## Supplementary table 6 for "Genome-wide study of DNA methylation in Amyotrophic Lateral Sclerosis identifies differentially methylated loci and implicates metabolic, inflammatory and cholesterol pathways": 253115_file06 (part 13 of 76)

Probe	Chr	bp	b	se	p	Q	Q.p	nr_samples	nr_studies
cg05785102	16	2009084	3.4791482154136616e-5	9.208091037080536e-4	0.9698602209426944	1.6213007233864114	0.6545697259533907	9703	4
cg05785141	19	53361066	4.1197315882705855e-5	1.5086726534539974e-4	0.7847994492726094	2.156403851509414	0.5405864191582854	9703	4
cg05785155	2	182547401	-7.986935758621388e-5	6.18161145658701e-4	0.8971956360943991	2.9290423647928976	0.4026953312541778	9706	4
cg05785222	7	155019550	6.327117949793565e-5	5.420140830180031e-4	0.9070712739671364	0.9463050545368592	0.8142413542340361	9690	4
cg05785298	1	204654622	-9.842931493247137e-5	1.9259294500094713e-4	0.6092989932118071	4.020529448047126	0.259255836536917	9699	4
cg05785348	1	211555829	-5.843158645926927e-4	6.045790500500053e-4	0.33380214366796257	1.9543807432706681	0.58192893218734	9691	4
cg05785353	9	94877434	1.9171231106788278e-5	2.2091304088961807e-4	0.9308449553442709	0.15668192291000943	0.9246491030864645	5796	3
cg05785394	6	31671213	3.0065296747764335e-4	1.72288060203496e-4	0.08097446059160525	1.7257327085752299	0.6312280608713329	9467	4
cg05785424	17	21226409	1.4916131887965866e-4	0.003632793203579478	0.9672483198373077	2.7977772000414682	0.42386596023471995	9699	4
cg05785481	1	38509934	-1.0041403853295999e-4	0.0018158114080745304	0.9558996079752984	0.15755250146159086	0.9242467008350677	5616	3
cg05785488	16	23568401	1.9206790107594035e-4	9.939738362186971e-5	0.053319588564933844	1.350229654588249	0.7172414932930139	9680	4
cg05785510	2	217797893	5.230915224629761e-4	6.527917277638144e-4	0.4229495582384612	5.187535238216172	0.07473792493374755	5808	3
cg05785554	9	5111631	1.0282495761416532e-4	4.728475447865887e-4	0.8278506501572132	4.0969030465571485	0.25118868133852795	9686	4
cg05785565	3	42305191	1.0621207054099223e-4	3.011661957430199e-4	0.7243363796246449	3.8171742475116934	0.14828975372600217	5809	3
cg05785598	3	49045655	0.001691876973092854	0.00108762899348813	0.11981170297381603	11.307270507012163	0.01017525666476649	9694	4
cg05785653	15	45695817	-1.8269575002316124e-5	4.006949925050835e-4	0.9636332795890766	0.4824092130276665	0.9227386821620834	9632	4
cg05785686	2	20101506	2.9132912693176785e-5	1.254137643121654e-4	0.8163093767549189	0.5659907699460449	0.904171919009556	9681	4
cg05785724	11	111418991	0.0013528081658173566	6.406378758446436e-4	0.034715784492560894	1.4609591768309849	0.6913097930999497	9697	4
cg05785753	11	71189490	8.120267508531383e-4	0.001134221116520118	0.47403248965326517	0.9334870433811367	0.817340008408396	9699	4
cg05785768	11	65479400	-3.963521624463409e-4	2.021234774991413e-4	0.04988593562914678	1.138531150169239	0.767781584393978	9676	4
cg05785811	1	7731082	2.250068836919056e-4	3.7103056571290654e-4	0.5442242105857154	3.054188488843201	0.3833456026718076	9700	4
cg05785932	10	79176193	-5.378156454224118e-4	6.15771139772719e-4	0.38244408940308616	3.001278091514353	0.3914281616729606	9703	4
cg05785945	7	1703820	-3.7526399706435206e-4	5.031510507721195e-4	0.4557714972946868	3.2113482785111254	0.3601731159853055	9605	4
cg05785988	1	204655147	-8.077395230886641e-6	4.3686189940900987e-4	0.9852482860972823	3.917259598508793	0.2705383214879302	9705	4
cg05785989	10	3306812	-7.702451262509272e-4	7.357453066724434e-4	0.295149861773376	8.63717731156075	0.03452477582377736	9704	4
cg05785994	13	35515972	1.4142897779963843e-4	2.3296151218591551e-4	0.5437901226415824	0.7901612764291669	0.851818850201198	9706	4
cg05786009	15	79152474	1.5385606992827239e-4	4.357068651001557e-4	0.7239997499186152	0.15454489385797646	0.9845704056237453	9694	4
cg05786041	6	143248411	2.2690721889722466e-4	3.043538326492419e-4	0.4559468035945076	7.243169071335606	0.06453805127701333	9698	4
cg05786053	1	118473064	-1.4204569762079938e-4	2.266591400494359e-4	0.5308604898782382	2.45095036862992	0.48422069989185235	9693	4
cg05786140	4	129292585	-1.6805106977066968e-5	5.043449561845908e-4	0.973418878341085	0.25906617863707565	0.967533732996877	9700	4
cg05786184	3	160792192	-6.041919413887355e-4	0.0016638701847622856	0.7165119228961703	0.31013908828723574	0.8563556208944442	5666	3
cg05786278	2	1998294	-5.7863490047968355e-5	5.211154010309732e-4	0.9115863988145301	2.7348386956055544	0.4343392526778515	9706	4
cg05786287	3	120460945	1.2347896268511674e-4	1.7524846846363873e-4	0.48106313489581853	10.76482477694462	0.013067961997921599	9702	4
cg05786314	1	6452096	5.649315304053186e-4	6.044453066893239e-4	0.3499800249288452	3.57531887073746	0.31112409700202565	9698	4
cg05786341	6	137315310	0.0012695308037920685	0.001314067058424418	0.33399010143271907	1.9098335225437875	0.591330316966453	9702	4
cg05786348	2	157295032	7.617841984353962e-4	5.633606462406822e-4	0.17630684049621925	1.5274076722012855	0.6759592532268218	9688	4
cg05786361	6	170066780	-1.420637101162089e-4	3.9836463150853065e-4	0.721378341710323	0.9196466675557815	0.8206842133163291	9688	4
cg05786429	8	87521202	-3.7036943561545376e-4	5.21653916897692e-4	0.477709896188284	0.771424944253909	0.8562888805810538	9646	4
cg05786446	11	7949332	-0.001707249112312728	8.641153983768063e-4	0.04818662468837861	1.8085336332973958	0.6130796845649783	9675	4
cg05786548	4	152330215	-8.352860268540548e-5	1.3186045974184345e-4	0.5264319282592995	1.4402027717597325	0.6961386225973842	9706	4
cg05786569	7	27702416	-2.2667629020977365e-4	1.4668614865043694e-4	0.12227011466587001	2.7643372133368023	0.42940434329694993	9647	4
cg05786609	6	169634930	6.271717499674781e-4	3.6882310814312456e-4	0.08904300351037057	0.49787096639518846	0.7796302710143064	5802	3
cg05786661	4	55525106	-2.584830660263966e-4	3.4795089935464504e-4	0.45755903037350104	3.363332838623321	0.3389247178461132	9657	4
cg05786698	6	170147903	-2.9347093807205414e-5	7.56457967611612e-4	0.9690535077371376	2.4045997965783545	0.49277894640310754	9644	4
cg05786725	1	28241398	1.0571931885755656e-4	1.6100406584696288e-4	0.5114219735313905	5.1588017353627595	0.16053143848942997	9439	4
cg05786809	14	103989478	-2.4221291630477498e-4	4.144742017307788e-4	0.5589606510583507	3.6149982338696987	0.30615064842780354	9705	4
cg05786840	1	228195377	1.2899616521504717e-4	3.973843733964468e-4	0.7454739268388137	3.404016974316509	0.3334258128939875	9676	4
cg05787035	1	202171635	0.0010775988345342615	5.796668826168341e-4	0.06302760304721693	0.5232573096485416	0.9137529661869519	9704	4
cg05787043	1	19537347	9.370618470116346e-5	1.6018866399167747e-4	0.5585652782978712	1.997546604016807	0.5729160721344626	9705	4
cg05787063	10	6740633	0.0013272195323959968	6.948610136239745e-4	0.056126728925039386	1.061601383685354	0.7863507977805773	9701	4
cg05787120	3	50365854	-1.2353073476446594e-4	1.84263750769339e-4	0.5026017408599803	2.086879522653825	0.5545716824452206	9705	4
cg05787193	1	84543369	2.1208806493195245e-4	1.425171118722389e-4	0.13670907379214983	0.7960525499886149	0.850410976629377	9652	4
cg05787209	16	31022521	1.46039657429818e-4	0.0015355093861649921	0.9242288209953028	0.43064291345288863	0.9338421179142169	9705	4
cg05787378	13	113333851	-4.8151734881853877e-4	4.1796474489256224e-4	0.24929948116966755	2.150541684001458	0.5417556958416301	9702	4
cg05787462	17	60687713	1.1432418012536765e-4	6.802282535449229e-4	0.8665302715597841	2.355281246391066	0.5020132832934904	9667	4
cg05787507	1	32751472	1.3292886574350877e-4	4.244508384645918e-4	0.7541450719143603	5.6198058083759825	0.13164594081769576	9706	4
cg05787508	8	93697811	3.0770394241424277e-4	5.890638997340443e-4	0.6014190819054582	2.0436140655572417	0.5634039655086485	9696	4
cg05787556	5	170735186	-4.412355869555738e-4	5.797002698192872e-4	0.4465708511690074	2.3474392271661975	0.5034937756060592	9702	4
cg05787653	4	3597859	-7.613543253013211e-4	0.0010265049811227216	0.4582717287707683	2.2413449487386274	0.3260604535828103	5759	3
cg05787790	16	86550238	-0.0011316873218587017	9.942834469228226e-4	0.25503953883820957	5.778711739449937	0.12288699848232341	9686	4
cg05787792	4	186347521	-4.166830509491931e-5	1.49106341457547e-4	0.7798967357596259	0.34156122329992433	0.9520314474939586	9700	4
cg05787839	1	2274735	1.739246457225346e-4	3.8887957728043956e-4	0.6546978037405384	4.858101269266118	0.18248746777665842	9702	4
cg05787890	3	183165321	5.749398587709994e-5	2.7081195572493586e-4	0.8318712449485218	7.645402983689344	0.053937804174163204	9688	4
cg05787931	3	52232012	-3.85088263921889e-5	2.6062784806968195e-4	0.8825368549211106	0.7204987732925544	0.8683721656734436	9695	4
cg05787951	6	166100605	-2.216003833470735e-4	4.7745057064278056e-4	0.6425527336359793	4.790496071054042	0.1877967439899855	9699	4
cg05787952	16	734667	1.431727263295434e-4	4.02063759342204e-4	0.7217697345720009	5.650283880132534	0.12992123757775814	9703	4
cg05788089	13	114082984	3.361525239757117e-4	0.00017501727498386993	0.054771814403515987	4.486015125958138	0.2135411034265399	9660	4
cg05788125	6	170559721	2.4638582091821655e-4	8.063454303485114e-4	0.7599407082091806	3.0309207864362984	0.38688232520160487	9696	4
cg05788138	11	55577775	-0.0036173338888284686	0.001697571780536287	0.03309844048213578	2.8600501804782787	0.41370974931384163	9528	4
cg05788176	10	128950976	8.492424757119466e-4	5.082439795218132e-4	0.09473458662028131	0.38681432125509474	0.9429526746924107	9700	4
cg05788332	1	23810871	6.095427313414409e-4	3.120783892739031e-4	0.05079923303733654	2.199052776697415	0.532134968761955	9702	4
cg05788417	1	155053491	1.5456400922284232e-5	1.737406998219559e-4	0.9291117404125874	0.008041101372880128	0.9959875209064316	5784	3
cg05788437	3	197476880	-9.964834290970628e-5	2.1395550252841062e-4	0.6413992509592052	5.465033749099678	0.1407450086247092	9704	4
cg05788548	1	2209341	-0.0020292067293989973	8.609706234164007e-4	0.01842906938853779	2.962044522106107	0.3975142608470357	9702	4
cg05788638	14	94759020	1.814900057981441e-5	4.5801840057361874e-4	0.9683920586205705	6.166056704573771	0.10380484724071053	9690	4
cg05788641	11	34074702	-3.927753933662823e-5	1.6386154235481794e-4	0.8105631773319577	2.1941755016642595	0.533096526765848	9683	4
cg05788725	17	40559758	-2.0395567802067064e-4	2.7393584443145293e-4	0.4565509895810855	2.515601149207308	0.47247820319999967	9704	4
cg05788927	11	24532473	0.0014255238227328206	9.603682077198157e-4	0.13771574041619164	3.865567188009563	0.14474472663994406	5805	3
cg05789005	3	196696511	2.620704117765343e-4	1.5888046395601873e-4	0.09904899696375749	1.383309611153826	0.7094516726508666	9700	4
cg05789250	6	31804306	-7.951125573062452e-5	8.839379840114928e-4	0.9283260182709041	0.49504763403626906	0.9199780700167743	9701	4
cg05789350	11	35684201	5.540126952892978e-4	2.1699396793221164e-4	0.010676121458843132	2.62731292889312	0.2688352704561085	5803	3
cg05789359	6	168377723	3.5289682858151666e-4	1.6577067104514185e-4	0.03326870189528374	0.4035032965478794	0.9395178487151292	9669	4
cg05789476	6	159065051	-2.683119841972202e-4	2.062241673175731e-4	0.19323465003343998	1.4627440770344922	0.690895279682299	9672	4
cg05789595	6	56555274	-2.9043714881584105e-4	4.933499699773198e-4	0.5560597887475556	1.2748400581080093	0.7351160460626229	9702	4
cg05789608	1	205180802	-3.865823307731762e-5	1.7367142338563354e-4	0.8238514337342103	4.168643021744498	0.24382012419971796	9605	4
cg05789637	1	22139001	2.8575935090420223e-5	4.029708819703999e-4	0.9434668765670948	1.9409489965800217	0.5847529626964034	9705	4
cg05789658	1	198510726	-9.881878379152979e-4	9.531602092514817e-4	0.29985287667529703	0.7604207118154515	0.683717570054101	5770	3
cg05789711	16	23724428	-2.092697641706242e-4	5.046305421945555e-4	0.6783622892406107	0.38727713356252397	0.94285801824913	9706	4
cg05789714	11	74178462	1.5576734745319272e-4	2.7345615783143796e-4	0.56893235740098	0.8808278793705552	0.8300518438425379	9699	4
cg05789837	12	89747417	-3.039106252651724e-4	7.526194551466625e-4	0.68635697325982	1.2672062473957537	0.5306762599055382	5768	3
cg05789881	3	25467534	0.0016837020341494266	8.11095911762263e-4	0.037909128285955794	8.353890995830843	0.03923695405157327	9515	4
cg05789909	15	85258669	-3.2866212976564855e-4	2.2644944400919593e-4	0.14667661273256388	3.4194678587351692	0.33135804671042923	9705	4
cg05789938	3	32822789	-1.3197315863673316e-4	1.5393836731724352e-4	0.3912726611462264	3.4726806054178425	0.32432267834787226	9697	4
cg05790015	1	228327778	-1.1911642633339979e-4	3.1813743691796553e-4	0.7080932515369669	2.8701843091198507	0.2380934216091667	5802	3
cg05790038	17	3461143	-0.0015894412732134053	0.0010803185330056308	0.14121785654313904	4.107767231140837	0.2500598936731677	9705	4
cg05790073	1	151299784	-2.23063189939119e-5	1.6166685315205183e-4	0.8902585383180279	1.6969774351750695	0.637605990010016	9629	4
cg05790084	4	1546631	0.0014789549559563332	0.0011796935920597397	0.2099593594192434	0.3144680657800704	0.9572848541955128	9677	4
cg05790237	1	245268112	-5.020247697685355e-4	0.0012859340964035597	0.6962430309846552	0.12790986819000683	0.7206090790794788	1328	2
cg05790380	1	3144209	3.180517196294266e-4	4.2865275031672944e-4	0.458099521199965	1.7201740963443175	0.6324579856846356	9703	4
cg05790551	6	3284094	-1.3507181164300252e-4	1.1080061149130427e-4	0.2228240982713509	0.2608307167424029	0.9672185684695568	9622	4
cg05790579	3	49821793	4.263051340232605e-4	5.304528463057634e-4	0.42159183699159136	2.4109628966689103	0.4915971456388819	9698	4
cg05790630	3	64963168	3.217247338324841e-4	4.5661227338559483e-4	0.48106502521212297	4.681791215928381	0.19663688950925462	9689	4
cg05790658	4	143748032	8.067764330071573e-4	8.402335198120177e-4	0.33696402475616344	1.244273011604237	0.7424065575817548	9704	4
cg05790828	7	150822006	-2.8324982341441676e-5	4.572026387957323e-4	0.9506004221591289	3.585557633148939	0.30983393718928454	9704	4
cg05790863	11	73073714	2.6255344921258093e-4	6.720704533177308e-4	0.6960459227614049	2.791539940377046	0.42489448771187904	9703	4
cg05790960	1	6307676	-2.2449497649212045e-4	6.204683199319219e-4	0.7174900035316016	0.6357473110600249	0.8882022632274057	9702	4
cg05790989	1	167197743	-4.076554250869166e-4	8.317711079079657e-4	0.6240593906670836	1.6882631665033385	0.6395463073889129	9699	4
cg05790999	2	20850809	-1.3653665198329703e-4	1.6864259919751633e-4	0.4181578228300485	1.5028449695677144	0.6816138686707762	9700	4
cg05791054	3	42696821	-8.719363205186162e-4	5.085857273807215e-4	0.0864491722453361	3.554533088458156	0.31375793198490565	9703	4
cg05791136	4	110223969	1.342370240797402e-4	2.3629520643456316e-4	0.5699736270038323	2.4432222495646605	0.48563953026798057	9688	4
cg05791153	7	19748676	3.737780032702481e-6	4.2285810156294433e-4	0.9929473311906619	2.5605606329447888	0.46444576547255856	9558	4
cg05791173	10	130508478	4.317430658384603e-4	0.0017221328237356905	0.8020441000225087	0.3100957161434269	0.9581187001843771	9695	4
cg05791356	3	11578196	1.1249971059741234e-4	4.1487794781594196e-4	0.7862653692871291	2.30074893028283	0.5123774469997638	9705	4
cg05791383	3	141041770	-2.649224568714665e-4	4.6622544788076727e-4	0.5698800110967853	0.11744130653221183	0.9429701479993806	5806	3
cg05791506	1	84864609	5.939800139697742e-5	8.057244044427595e-4	0.9412331860683705	1.9078776886085058	0.5917453912702715	9705	4
cg05791779	3	126452023	-8.901081303835432e-5	3.640788768460156e-4	0.8068573685630847	0.7386381673788975	0.8640803930892038	9690	4
cg05791790	3	141496567	-6.267777956265296e-4	4.3642367564005114e-4	0.15095449130401123	4.042608925894735	0.256899741670054	9701	4
cg05791862	6	167189213	0.0013338943419369852	0.0012876425008315313	0.3002395667827915	1.480270974825279	0.6868312074010414	9702	4
cg05791870	16	136656	5.665364036122647e-5	1.367029727707129e-4	0.678560146783687	5.328340329380183	0.1492739648983483	9632	4
cg05791881	10	76789214	-2.919204099702034e-4	4.545347606680836e-4	0.520717357481876	1.1114793362714823	0.7743036739014977	9702	4
cg05791938	10	97229682	5.81100799971013e-4	3.860667751952043e-4	0.13227726552237454	1.9966419083260363	0.5731039814714652	9703	4
cg05791946	1	3160851	6.345622366577735e-4	6.071553350076144e-4	0.29595833788068304	4.159455111628632	0.12496425334545791	5806	3
cg05792003	1	95582492	2.425387277722354e-4	2.4300279498077194e-4	0.31823558282327175	5.708955789444293	0.12666140158718003	9601	4
cg05792124	1	115053491	-4.0724872288493326e-4	1.8864186599576235e-4	0.03086212255651765	1.2334460580897653	0.5397101574183238	5807	3
cg05792169	15	85874227	-8.577791897824072e-4	4.6498569897075796e-4	0.06507490863076174	3.1929685398183953	0.362819368999838	9620	4
cg05792273	6	30310118	2.996448083445362e-4	3.83491230869463e-4	0.434590636557964	3.844587136667831	0.27874232170470675	9700	4
cg05792285	20	278758	6.436649558451887e-5	1.6050214592826475e-4	0.6883965688031075	2.191323937776567	0.5336593061085549	9672	4
cg05792368	2	45182217	4.8137414056226246e-5	5.592689146697224e-4	0.9314091532911581	3.087039592145471	0.37839909759766227	9704	4
cg05792494	6	43603252	-0.0015101211149180912	0.001051266226039796	0.15086628849555775	6.719695266599808	0.08138949340453666	9691	4
cg05792572	11	77757450	-3.6148324654218956e-4	2.7068747180975867e-4	0.18173676797103785	0.25387113698322517	0.9684569889182323	9705	4
cg05792827	1	213224765	2.842845006270811e-5	1.419441761393421e-4	0.8412623170178555	0.5819772220783904	0.9005455948266723	9696	4
cg05792856	11	34379731	4.0385352867229114e-4	3.0812981874639184e-4	0.18997254820512002	1.9483243100470817	0.5832011574101623	9681	4
cg05792861	3	18145434	-1.070299808500716e-4	4.977202317468901e-4	0.8297357844099543	2.7283418705357665	0.43543235735083824	9704	4
cg05792884	2	220142691	-1.6474449273051078e-4	1.7294754063898224e-4	0.34080841140125745	1.324504964737507	0.7233225182546423	9701	4
cg05792982	6	37622130	3.240230041826264e-4	4.437732186113199e-4	0.4652957625798533	0.9274689066850276	0.818794375570333	9702	4
cg05793013	16	54546975	-5.14432518327299e-4	9.321369389930869e-4	0.5810270550185834	0.5619743109111803	0.905079569338756	9658	4
cg05793077	9	124030744	-1.1129243745681451e-4	2.0126728338741332e-4	0.5802918878773842	1.1263598861065252	0.5693955365392577	5809	3
cg05793094	6	30123034	-0.0013272031847606398	0.0014585758240371841	0.36285896256912287	0.15235826091652543	0.926650200416398	5776	3
cg05793120	4	13529809	-1.527659877826698e-4	3.4531941737547345e-4	0.6582067401704647	0.11361364929245771	0.9901551258767833	9696	4
cg05793193	7	152161912	-1.251266568562567e-4	1.4661664126053452e-4	0.3934223400666031	2.0139922149279923	0.5695076530784969	9705	4
cg05793240	7	2802953	-2.6439061738501104e-4	0.001343460421648796	0.8439854454150687	1.5866086140689024	0.6624300242033746	9700	4
cg05793288	15	42375586	-0.001037210614225733	5.101662655390003e-4	0.04204408819171679	3.0553956988083377	0.383162858290371	9705	4
cg05793299	1	16481635	-1.4006776305972086e-4	2.792857699362837e-4	0.6160042895633246	3.9253613433067773	0.1404813313973531	5798	3
cg05793323	13	24734318	-7.256592672163968e-4	0.0014721808689917909	0.6220730156558603	2.9156428234136307	0.40481509321220205	9701	4
cg05793340	1	116518770	-3.3791262866220573e-4	1.6185493824608777e-4	0.03682040238551469	0.6289797205649287	0.8897672496760772	9698	4
cg05793375	4	150908266	6.973141695564067e-5	5.256504756500127e-4	0.8944643476060122	3.9219369837636293	0.270017841452681	9705	4
cg05793390	3	194659868	5.726265369827266e-4	4.4665307987948083e-4	0.19982906836116884	3.5113833006244066	0.3192887432056281	9702	4
cg05793406	2	172964134	-8.179083488099932e-6	4.391097144175725e-4	0.9851390509447354	5.979520709732907	0.11261084921354221	9690	4
cg05793409	1	35658810	-1.6396414118776805e-4	1.8873148663359527e-4	0.38497327108831114	2.5803716575296445	0.46094104455348994	9701	4
cg05793579	16	73539979	0.0014292872731032633	0.0017128547985374254	0.4040289031808535	2.6925355383182366	0.44149729222968237	9688	4
cg05793604	1	6208188	-4.302786174953775e-4	4.5560320903486267e-4	0.34495749272407855	3.0392352732679684	0.385615339544219	9705	4
cg05794042	18	45687771	-3.940342540410333e-4	3.649551855430444e-4	0.2802853874096135	1.6238011554670333	0.6540051897202768	9696	4
cg05794044	1	244816000	3.4209368575969634e-4	1.9730593677639668e-4	0.08294939037022443	7.935508383764752	0.04736352687184749	9701	4
cg05794117	1	228394559	-0.0014584551363523352	7.747239177545145e-4	0.05976161854721561	4.674876191529243	0.19721214694216907	9691	4
cg05794119	13	52586375	-1.2176446195046733e-4	1.716889022748298e-4	0.4781906431871777	2.745828439784417	0.43249532634936017	9685	4
cg05794227	16	56484937	1.9721702472611733e-5	1.365684616320129e-4	0.8851775826211971	3.5817815096961523	0.3103092026932756	9685	4
cg05794244	11	507300	-2.780225240461275e-4	1.489648330335152e-4	0.061990529059072805	9.474028607592505	0.02360926358176875	9674	4
cg05794310	16	70783744	3.4246676206430536e-4	4.678737369490453e-4	0.46419050185719407	1.778758896322004	0.6195681105140199	9706	4
cg05794325	1	52520780	-1.251704977639545e-4	1.3812961567994474e-4	0.36483981079554945	2.1359740416475326	0.5446693223045918	9627	4
cg05794480	18	75362920	-2.1323744854134067e-4	1.52982707793063e-4	0.1633579673988086	6.139105587448787	0.10503512060864646	9551	4
cg05794556	7	47528807	-4.94841125717401e-4	3.769867050453183e-4	0.1893102784034627	0.7577762032882678	0.8595374059213703	9703	4
cg05794695	1	214777596	-1.8734456061133097e-4	4.898134718153967e-4	0.7021042952036669	1.109049410623006	0.7748899812866199	9703	4
cg05794813	7	1057827	-6.921637599272439e-4	4.6684055044329473e-4	0.1381659347927324	1.1716444850346535	0.7598128562811544	9702	4
cg05794850	16	30583186	1.8275315630045944e-5	1.585440657566916e-4	0.9082314104661848	1.3996054611958264	0.7056272159071342	9701	4
cg05794931	11	70493931	-7.996723931361735e-4	0.001710346641882552	0.6401065030618904	3.1924416571864827	0.36289547453576126	9697	4
cg05794954	1	100817839	-1.2052470494389644e-4	1.6473465581846736e-4	0.464394844690721	0.6052565842398596	0.7388736905060566	5804	3
cg05795005	11	27528498	4.1879668380145196e-4	4.0607447811718633e-4	0.3023862189437147	6.94013987846299	0.031114854435952674	9248	3
cg05795157	1	145576107	-2.141335062429364e-4	2.5136076945923776e-4	0.39427121608475874	1.9653975926147023	0.579619535422783	9624	4
cg05795235	7	141130199	8.59872959379841e-4	5.965652635680207e-4	0.1494793832280322	1.7734355017641172	0.620732658593646	9691	4
cg05795313	12	48745136	-5.8829882416252124e-5	4.8599532972225094e-4	0.9036511912622185	7.054671921676945	0.07017545763896768	9669	4
cg05795316	6	168790253	-6.499308620269774e-4	6.219258969340432e-4	0.2960093704520514	6.144542158550827	0.10478583121835315	9671	4
cg05795390	1	160112673	9.55882420142983e-4	5.738085452058212e-4	0.09574209487863516	2.25983576951547	0.5202589427440034	9676	4
cg05795449	8	139890446	1.581924897269762e-4	5.0013457756057e-4	0.7517749282373163	5.51682346186195	0.13763584354417271	9701	4
cg05795596	4	154170783	-4.700361726239648e-5	3.9164296452982975e-4	0.9044700785183484	0.10263223141046217	0.9915196856695975	9617	4
cg05795729	9	140725587	-5.184470527104676e-7	4.4756513487066377e-4	0.9990757528363758	5.783989273238514	0.12260583979590368	9687	4
cg05795849	3	4794082	1.7868901742972308e-4	5.972145950535283e-4	0.7647843696996258	0.9763184985327473	0.8069819159645729	9705	4
cg05795924	2	99193553	-4.6295070187423425e-4	5.182986415643249e-4	0.3717435129121537	0.25397621370869644	0.8807441473532943	5807	3
cg05795931	3	69435510	2.355927072566343e-5	2.631631908137109e-4	0.9286659362051253	2.909127174375196	0.40584922481964486	9704	4
cg05796128	4	38100918	-4.503075626130228e-4	5.576376858724093e-4	0.4193628478488167	0.6908672899136813	0.8753499237805094	9695	4
cg05796178	8	20110988	6.680225702846129e-4	5.533759586687461e-4	0.22736409696315626	0.815837910641459	0.8456751840989216	9705	4
cg05796321	1	92950348	-1.683816658698038e-4	3.4807591504078147e-4	0.6285634220497667	1.1816055206104217	0.7574193637201159	9663	4
cg05796331	10	133768294	-4.91204471031731e-5	2.989987304741728e-4	0.869508262108136	2.4888675797489634	0.4773063209299624	9685	4
cg05796338	18	44497499	3.3461863548389206e-5	1.0777690318502401e-4	0.7562009705374141	3.796834454135132	0.2842545516156568	9669	4
cg05796704	1	11714218	-0.0012289757106994329	8.214103976509538e-4	0.13460742036282836	7.281922268901291	0.06343467133162234	9700	4
cg05796763	6	33422910	-1.766318473360051e-4	0.0018346960761117127	0.9233036885421133	0.3382783068712907	0.9526756832169381	9664	4
cg05796838	19	17953157	5.483902102905247e-6	1.8421825988616596e-4	0.9762516773777665	0.7972807439682564	0.8501173324731781	9558	4
cg05796845	3	152058795	2.9361083077079984e-4	8.741165001534603e-4	0.7369505057992197	0.8691630513377887	0.8328623650130941	9639	4
cg05796909	17	7465070	3.144175325129396e-5	1.0732236725219214e-4	0.7695485061062451	1.8366340649492452	0.606995584639644	9700	4
cg05796992	15	101547339	1.549351239387357e-6	1.9553060932065512e-4	0.9936777648199522	3.3384900442141165	0.3423213748127636	9694	4
cg05797001	16	75681577	-4.898584052162476e-5	2.3091375282913854e-4	0.8319985001572082	0.1477182879476513	0.9855520697188744	9658	4
cg05797093	3	58109301	8.798140987759441e-5	1.922239077544662e-4	0.6471660169592104	0.5591964523353201	0.7560874565942624	5806	3
cg05797097	6	14720183	-0.002052135049166475	7.160245309820156e-4	0.004156782115641495	1.4897679766424645	0.684633881610424	9682	4
cg05797131	7	2080082	9.366900467278477e-4	3.9296738528479146e-4	0.01714268644136268	2.784270196035254	0.42609587307872054	9692	4
cg05797178	1	201909218	8.551826240228146e-4	4.4421283926546375e-4	0.05420882810434262	0.6533500246457971	0.8841176658051443	9702	4
cg05797186	1	33116178	-1.155402374383099e-4	3.7304059036990356e-4	0.7567695992802306	5.1604808168824965	0.16041612244371145	9667	4
cg05797224	1	94277532	-5.939841621875023e-4	5.619584743803641e-4	0.2905164157920605	2.766956784673237	0.4289683437296708	9703	4
cg05797276	6	84743025	-3.716462585895217e-5	0.0011391574280488618	0.9739739030011282	0.5194323186368234	0.7712704726742503	5808	3
cg05797295	1	93913477	1.0248993213084658e-4	2.1297180173878154e-4	0.6303479961965659	1.7896249491724707	0.6171952616479679	9691	4
cg05797333	2	70142066	1.1502561001141225e-5	1.617189328590883e-4	0.9432967856799633	6.170896790152175	0.10358537255558917	9705	4
cg05797363	1	68962972	1.6530016331310683e-4	2.961567900894802e-4	0.5767413817563755	2.4573851801556508	0.2926749738168788	5805	3
cg05797367	6	31759806	4.987067917675e-5	4.1535747826226225e-4	0.9044301633766131	7.206583677884703	0.06559675709059842	9695	4
cg05797418	22	38141834	-2.469026932281711e-4	2.1552052069273532e-4	0.25195611688554953	4.06409476060293	0.2546257115675155	9669	4
cg05797463	1	6306210	3.744262720037337e-4	2.9058550520625503e-4	0.19756377018809207	2.375817851602988	0.4981519957776573	9704	4
cg05797538	16	56554066	2.669177476924279e-4	2.2680447550454483e-4	0.23925027620957567	6.863978956627274	0.07636194051855402	9694	4
cg05797606	8	146052635	-2.684921721301195e-4	2.7980813503958324e-4	0.3372776479088719	2.8970039995748893	0.40777924700963536	9674	4
cg05797615	1	220925515	5.748013422557518e-4	5.579701320428868e-4	0.3029325219771599	6.3049384108567645	0.0976809682758286	9705	4
cg05797623	4	73178007	-7.37325985097884e-4	5.647248911952625e-4	0.19167586748763243	1.723228139525996	0.6317820561063593	9685	4
cg05797656	17	61851352	4.1878911765166145e-4	1.96862508403288e-4	0.033393687037121346	0.8722285618156633	0.8321239903362561	9702	4
cg05797660	8	96145761	-6.643151393492716e-5	3.2720382981867436e-4	0.8391132073741704	0.6241642641801399	0.8908789151869199	9683	4
cg05797732	10	28908752	-0.0011403102394027676	9.000658813200619e-4	0.20518438408506867	3.7417791134893488	0.2907312126150741	9692	4
cg05797770	1	16470667	-7.967011841990313e-4	8.627670089728303e-4	0.3557854309659405	0.855423354030193	0.836169621271825	9700	4
cg05797821	11	78530645	5.47804098004495e-4	4.242573914023278e-4	0.19663192119160405	4.586966355028011	0.20466302903546124	9704	4
cg05797854	6	155739835	-2.4003312972548313e-4	2.784352889232134e-4	0.3886442159446146	1.334282451962638	0.7210089117653019	9703	4
cg05797937	10	102280551	7.532137798882673e-4	8.193686633683144e-4	0.35795899313518864	4.880367474463107	0.1807697689063822	9624	4
cg05798012	6	36009413	-3.6911474276934183e-4	7.713979709973824e-4	0.6322936237361334	0.5531281222802896	0.9070736185972905	9526	4
cg05798059	11	30444984	1.1096665109786915e-4	5.766776569022506e-4	0.8474100541200464	1.4221977833730262	0.7003397961896205	9702	4
cg05798107	17	40761563	2.005047666352812e-5	1.0370257576147977e-4	0.8466880148311664	1.6346434711132898	0.6515604038019804	9647	4
cg05798125	16	28996362	2.0416413578670166e-4	1.6427681989374462e-4	0.2139395141660852	0.313373556085796	0.9574939631401131	9692	4
cg05798126	6	3089496	5.554555221821632e-4	5.894978082155033e-4	0.34606360773614236	1.8897475816053917	0.5956022086286217	9700	4
cg05798147	6	127781063	0.0011915872036672628	5.803459632059906e-4	0.04004969793493557	4.493596242872788	0.21286219961431674	9695	4
cg05798194	7	98775470	-0.0010828243743020642	7.542152735782215e-4	0.15108866658521755	4.900825770054804	0.17920488575862037	9702	4
cg05798318	11	536758	8.464051356047352e-4	0.001274560366591411	0.5066415767949203	1.8081425562358613	0.6131646293255453	9704	4
cg05798321	1	222210486	7.379856209164404e-5	4.7033260493074933e-4	0.8753180021552741	4.387525728599631	0.11149641240942734	5808	3
cg05798339	3	9344105	-9.668024102314413e-4	0.001068816946043207	0.3657018301218207	2.26372349460296	0.5195061220562625	9704	4
cg05798429	6	31743928	-9.146025131486719e-5	4.981037805062258e-4	0.8543140369248836	2.072791173561216	0.5574368760105772	9704	4
cg05798436	4	100573150	2.4946084083054876e-4	6.108325706495005e-4	0.6829838560933024	4.616971942453501	0.2020909680744443	9624	4
cg05798501	7	30492171	7.922844621779051e-5	1.9957974418414144e-4	0.6913848717439969	1.27446329259764	0.7352057661878703	9692	4
cg05798523	8	82598501	5.111670017038567e-4	1.81056158170051e-4	0.004753931930658739	4.008850186943247	0.2605100541231821	9619	4
cg05798608	1	202317770	-1.685938719695545e-4	2.0309892159289342e-4	0.4064781910102974	1.4191488799627276	0.4918534660998236	5808	3
cg05798627	11	67291531	0.0011749729943474083	3.851489834254673e-4	0.0022831056117240196	3.247633910640672	0.35499778154019107	9700	4
cg05798633	1	231758726	-1.4425680559333719e-6	8.777575751625013e-4	0.9986887014203415	1.811053919622256	0.40432876394572564	5171	3
cg05798637	3	101395078	-8.809536174110109e-5	7.276905709516869e-4	0.903642269299521	1.0901034307307353	0.5798117973855395	5796	3
cg05798664	1	36825645	-6.58404494498025e-4	6.112176428936206e-4	0.28139030445690444	11.886267453566077	0.0077830902865803605	9674	4
cg05798670	4	168156080	1.5048407750064305e-4	2.807705928012773e-4	0.5919806064259288	4.293387678601648	0.11686991044678956	5809	3
cg05798717	6	50683682	-0.0010898150041411638	5.148113911960968e-4	0.034266559822907675	2.9507292720903155	0.39928430344304705	9697	4
cg05798720	18	24235718	-7.458832537759372e-4	3.189050425172916e-4	0.019341218258658387	0.8628818242782283	0.834374756681703	9704	4
cg05798911	3	69160779	5.702386852472624e-4	6.564655731539095e-4	0.385038709775342	1.892009096885153	0.5951202138168645	9700	4
cg05798972	17	37607105	-2.6596679259837785e-4	2.219057845314826e-4	0.23070013938684014	1.9340791872439478	0.5862009050823916	9705	4
cg05798996	7	1249043	-5.482173733903037e-4	5.498277163841869e-4	0.3187299578587501	0.4829877726296109	0.9226127085779976	9670	4
cg05799013	16	3451666	-1.160752412771099e-4	3.269955623842312e-4	0.7226083397228527	1.0901670306803166	0.7794483163050405	9698	4
cg05799038	8	144503807	3.325150686007419e-5	2.1554122281060176e-4	0.8773969881286768	1.5257434363389628	0.6763416308020941	9692	4
cg05799169	22	50721120	-8.863724636196128e-6	5.038876892342854e-4	0.9859653957069616	2.283690978962164	0.5156524805959006	9697	4
cg05799256	20	10655288	-1.568895655335617e-4	1.6152584956599677e-4	0.33140042562074085	1.5436961587387836	0.6722226127216455	9697	4
cg05799276	6	97345818	4.9173563509109754e-5	1.4198492260803484e-4	0.7290951208317573	0.2701562004758993	0.9655399614958724	9694	4
cg05799317	6	165723796	1.785388103754678e-4	5.584465188006587e-4	0.7491910648601459	5.416979727374848	0.14368933595711608	9700	4
cg05799343	1	33635646	-3.732885727195178e-6	4.105122408607324e-4	0.9927447453521716	1.5872446990475837	0.6622854446473023	9701	4
cg05799411	1	52820497	5.454686572237463e-5	4.563307144792374e-4	0.9048525999800058	0.44267104460435736	0.9312932120924234	9693	4
cg05799507	16	56677223	-4.313576713516964e-4	6.406131872215813e-4	0.5007238740099227	4.848772575562561	0.18321164585206504	9673	4
cg05799596	13	114909333	-0.002869629280965142	6.121237389072011e-4	2.7590300688432806e-6	2.5332418952467273	0.4693134718174342	9706	4
cg05799600	16	904543	2.970005160799408e-4	4.464374911412398e-4	0.505879181161663	0.47763294010773844	0.9237771506603241	9704	4
cg05799811	1	167487396	-0.002228776045652422	7.461198792141679e-4	0.0028158652391537184	1.4132515214264678	0.7024314619923906	9706	4
cg05799962	16	31404385	-0.001980806512080512	0.0017532046865013364	0.2585518883187041	0.23305307121104257	0.9720848593176115	9704	4
cg05800014	1	28845292	2.613356278346371e-5	1.4618653482989288e-4	0.8581193983437232	0.45039871353250105	0.9296453526858957	9705	4
cg05800082	6	56508429	-4.671659018038829e-4	6.00760128986625e-4	0.43679030833395494	0.9551814842471824	0.8120948687863623	9703	4
cg05800289	11	77301496	5.257692511873749e-4	0.0010303496151032648	0.6098536469953504	6.238099282214276	0.10058363683192498	9702	4
cg05800321	8	143867799	9.256187165911134e-5	6.387736100112713e-4	0.8847854068782299	9.595428090257311	0.022337539011541854	9701	4
cg05800336	10	133252069	-0.0016698568644033282	9.655053116479873e-4	0.08371678915347275	2.570271952115373	0.462725108981017	9699	4
cg05800339	16	75142026	2.2741021997878553e-5	5.136476723453915e-4	0.9646863300616897	0.36087848718269416	0.9482000503372862	9700	4
cg05800356	16	74706258	4.693555104712891e-4	4.99996968268507e-4	0.3478762103279648	7.165202675415333	0.0668145123532473	9613	4
cg05800368	9	124658957	-0.0027584346421977266	0.001904611404843949	0.14753523067579533	2.2571546907610416	0.5207785835111944	9704	4
cg05800377	4	1360432	-1.139448453534603e-4	1.844178124309263e-4	0.53666599906943	0.9676344200421334	0.6164258680862936	5760	3
cg05800414	6	81348044	-8.522683009809543e-4	6.356700864385521e-4	0.18000488818247917	1.9182546606640751	0.5895453617277702	9706	4
cg05800450	9	115818372	5.739775591742213e-4	7.353955122010393e-4	0.4350955378970569	0.7235828466439647	0.8676435033597099	9699	4
cg05800561	1	39680296	6.400609479678503e-4	7.356721282553951e-4	0.38428094470814533	0.8068578269651208	0.8478260382366933	9678	4
cg05800639	1	17541389	1.1697179084077479e-4	4.7723334497622367e-4	0.8063759235862057	7.9761233319725315	0.018535607520403622	5806	3
cg05800641	22	40075186	4.423847335860733e-5	1.3272298607098034e-4	0.7388970224595506	7.560681049181079	0.056019625226011276	9697	4
cg05800683	18	24129677	2.5473015186669424e-4	1.866353224434963e-4	0.1722986301201056	3.6265166120410175	0.30472022751074795	9645	4
cg05800756	16	732216	-5.244397849886494e-4	4.626213684414879e-4	0.2569513046582569	6.536665075882338	0.08822768519469068	9700	4
cg05800758	8	101225800	-6.718538438904038e-4	0.0011023447346497155	0.5422082640536183	0.453343003475974	0.9290154478073598	9705	4
cg05800761	18	56529852	4.216180257445576e-5	5.936888135733687e-4	0.9433844882223384	1.9903616602482208	0.5744095862221398	9693	4
cg05800782	1	247265410	-1.5195227380882995e-4	6.835770569643219e-4	0.8240882161474883	3.737509605365384	0.2912389622725624	9667	4
cg05800837	3	185825474	-1.1972277038027525e-4	4.2595516335960877e-4	0.7786575161107216	0.3123743148721062	0.8553990810898455	5774	3
cg05800928	7	75931781	4.3841455410434985e-5	2.602753786161613e-4	0.8662351152682891	5.990239281431775	0.11208607213238993	9632	4
cg05800983	6	34102530	-2.641540212464977e-4	0.0015835340709368401	0.867517213208947	3.021155206724862	0.38837494631599484	9697	4
cg05801066	3	128079984	-8.928842111851382e-5	3.011902884305536e-4	0.7668850258537914	0.9830310188267741	0.8053578542021056	9703	4
cg05801080	3	100119813	2.2125492700097503e-4	2.0743249312800622e-4	0.28613631972481374	4.794207080736928	0.18750160227252	9702	4
cg05801246	10	125651549	6.659394812171421e-5	9.593682746945901e-4	0.9446597878040559	1.0681008490367516	0.7847797032176733	9704	4
cg05801338	6	79788076	1.2558075138129587e-5	1.2417168052257838e-4	0.9194434720310708	9.091503177343238	0.02809871812694425	9656	4
cg05801363	8	81489061	-3.0077534651456875e-4	7.389944900777392e-4	0.6840034272882416	1.3831225139999785	0.5007935909008978	5801	3
cg05801374	1	24283657	-5.649251705406301e-4	5.985172849457116e-4	0.34523381204039116	0.7681829064783366	0.681069138352533	5806	3
cg05801627	7	4839025	4.493249109896721e-5	2.6595418620717137e-4	0.8658373562292491	1.329337261446476	0.7221787215568107	9650	4
cg05801648	9	93564456	4.0468416159425506e-4	3.6976501378296547e-4	0.2737637797393296	1.8251375160253427	0.4014915636030686	5803	3
cg05801817	19	42585030	9.389807067411039e-5	4.2191213833718853e-4	0.8238829425492619	2.1317380082518413	0.5455186808033098	9702	4
cg05801872	6	14282715	-2.1425841828048438e-5	3.977592317519462e-4	0.9570416388536533	5.439026081666626	0.14233135917936976	9704	4
cg05801879	16	84101832	-1.2176599003877648e-4	6.03998332618835e-4	0.8402295407786001	4.1877964515013355	0.24188653532121154	9696	4
cg05801902	7	68326146	7.131790682089279e-4	4.091969921911999e-4	0.08135551142758038	0.857574268176952	0.8356521215581509	9680	4
cg05801989	13	48808152	2.538900321885919e-4	2.539718542370253e-4	0.3174664442728434	5.934385506083632	0.11484651815272513	9686	4
cg05802073	1	53581841	-3.810978434371268e-4	9.587775979161762e-4	0.6910112837444042	3.70549514259478	0.15680573894871278	5778	3
cg05802129	4	122689817	-0.0016393610691898325	0.001235075816328359	0.18439743297399475	1.6745116390553225	0.6426152290339625	9440	4
cg05802141	16	29911556	2.4789865207220013e-5	1.0741954565461258e-4	0.8174887394225717	5.851004097770207	0.11908854799275459	9644	4
cg05802169	1	213599020	-1.9039232062255311e-4	7.276134198311945e-4	0.7935782905370509	0.20054296251817638	0.977501597472275	9703	4
cg05802204	16	88093422	-3.7726681307374366e-4	3.6883110165022217e-4	0.30636861793657055	3.8314327153548713	0.2802510877982432	9704	4
cg05802244	1	2011082	2.938492637780062e-4	4.452349355786157e-4	0.5092621799805004	2.085692142252837	0.5548127593644202	9695	4
cg05802386	1	43422920	2.08819906908213e-5	8.497062356110032e-4	0.9803935286171697	0.48599837548262964	0.7842721508031638	5808	3
cg05802452	1	228194476	2.5561334717895363e-4	2.2733774115236215e-4	0.2608530881697898	5.225937097176644	0.15598106255212027	9569	4
cg05802477	12	132629385	-2.764750348252239e-4	1.7507544937008773e-4	0.11429557931948228	11.13146226287439	0.0110358397292145	9670	4
cg05802478	3	195634844	-2.634541156868486e-4	1.7972087451377828e-4	0.14267358270190533	0.3067350627232083	0.9587568599864968	9704	4
cg05802514	4	1496822	9.32781361325262e-4	9.599748496223368e-4	0.33121339859795923	2.4438078352073207	0.48553190718101596	9696	4
cg05802532	7	77325208	4.548423675060643e-5	1.9969184860200325e-4	0.8198233979506465	2.2578582025454237	0.5206421928466214	9683	4
cg05802545	1	107921855	-3.4720931409695663e-4	8.791104575883046e-4	0.6928758942513933	2.122762814651934	0.5473214352809191	9702	4
cg05802560	22	24381773	-5.163965356668584e-4	0.0010566774624192947	0.6250552699058209	2.3511782265274705	0.5027874749778616	9669	4
cg05802658	1	11968589	3.42556875198594e-4	4.777787718280741e-4	0.4733876624996342	5.049852088382703	0.16818291455401985	9471	4
cg05802704	10	84175459	7.461528498911542e-4	0.0012260033575892686	0.5427857073968541	1.1548247858696705	0.5613490396109714	5807	3
cg05802745	6	28055765	2.9201882050846473e-4	3.815134696037531e-4	0.4440202693186006	3.2405077958172805	0.3560090514341054	9699	4
cg05802990	6	2636796	-5.801174965726298e-4	5.443327717864094e-4	0.286540950841759	0.6154157099725949	0.8928944080876122	9706	4
cg05803237	11	92702628	9.632633429777286e-4	0.0011475777038556356	0.40125142523969454	0.9351945259657996	0.8169273131793429	9702	4
cg05803265	1	54352207	7.84057671501377e-4	4.52682811621857e-4	0.08326921961687593	1.8110814100206385	0.6125264708941107	9704	4
cg05803296	7	105319615	-1.4266006897162075e-4	3.826780114941867e-4	0.7093017642078587	3.3014322742067077	0.34744334857476306	9706	4
cg05803361	1	145727320	-6.107314253295694e-4	5.27978288247253e-4	0.2473802892928109	1.1875419896272028	0.7559937818009308	9704	4
cg05803741	1	16202759	-1.9418593502375437e-4	4.306343385513689e-4	0.6520400129713533	5.973881095916681	0.11288790432923433	9703	4
cg05803790	9	80765939	-7.90168886849673e-4	9.333191722998589e-4	0.39720564273964193	8.19892348444203	0.04207456892021246	9700	4
cg05803810	16	27507356	4.944368736829193e-4	4.2740498457189097e-4	0.24733994333417067	3.671245319959639	0.29922184129116386	9705	4
cg05803853	10	125996466	-0.001566744452545166	0.0012283914379724724	0.20215214389509195	0.5019234747255774	0.9184686298850566	9691	4
cg05804047	4	77752568	-5.843035001568458e-4	6.386293766682007e-4	0.36022646859329427	5.35177766744641	0.14777768181117937	9706	4
cg05804139	6	1321767	3.210004381401132e-4	0.0012286195350534172	0.7938849197789171	5.109452164733995	0.1639557364835705	9608	4
cg05804170	1	3121514	2.929045825254046e-4	2.1855133885232732e-4	0.1801772410091699	2.540829830969829	0.46795738751372085	9688	4
cg05804220	15	45422062	8.593892246942604e-4	5.558730005315075e-4	0.12210041181487746	1.2218080731452052	0.7477787270423129	9700	4
cg05804299	1	164740062	8.312603021642491e-4	4.982074537808632e-4	0.09521604790797131	0.36055378400956184	0.9482650110623934	9702	4
cg05804440	7	64709189	-7.098167604322928e-4	6.180861640185334e-4	0.25079906115049044	1.4558027231171258	0.6925079485846841	9688	4
cg05804504	15	68123487	-3.496873617904136e-5	0.0015187939992451387	0.9816311166368047	1.3870730784356124	0.7085676517061377	9705	4
cg05804587	6	26124345	-4.4455308479779437e-4	2.8608231984143004e-4	0.1202001262332713	13.23140551801496	0.00416198681983487	9668	4
cg05804779	1	53655274	4.197685323960556e-4	4.682028673446191e-4	0.36995766149001735	0.15443745486707855	0.9845860003045024	9702	4
cg05804846	11	9775858	-4.155267331411226e-4	4.966864379737236e-4	0.4028187371507427	2.5754352052913774	0.4618123565991992	9704	4
cg05804872	4	960309	-2.0415992413356162e-4	2.2171852830449865e-4	0.35715131453049054	1.8718538323416787	0.5994249209591582	9695	4
cg05804948	19	30717217	-3.8038073139009626e-4	2.751494849334703e-4	0.16683320926086545	0.5808012718821594	0.9008130711763271	9704	4
cg05805038	15	72668413	-6.478809965543544e-5	1.2823157249589674e-4	0.6133881979495255	10.62098573217968	0.013962245278654719	9669	4
cg05805172	10	104417083	-3.559207879582346e-4	4.4279672469378314e-4	0.4215114714384311	10.485919725802198	0.014856716581717803	9703	4
cg05805236	11	65401703	-0.002023944902970317	0.0016996011610605646	0.23371828398871625	2.142978410132546	0.543266988542594	9700	4
cg05805297	1	20617329	8.178419562297329e-4	6.541359529906696e-4	0.21120350241461147	1.0208293667574964	0.7962120402811537	9705	4
cg05805326	8	1588403	4.33901089602852e-4	4.031023981903006e-4	0.28174655236274954	0.7479568202666222	0.8618701595758107	9688	4
cg05805445	4	124225943	-1.6901383757740864e-4	4.4383454884759584e-4	0.7033489149193859	1.0073220261549094	0.7994802488141122	9705	4
cg05805736	6	42952517	-6.49866117266377e-5	2.072986905341168e-4	0.7539064189906344	2.4073933747492373	0.4922598322409978	9684	4
cg05805851	16	86861247	1.1832421615040897e-4	5.236325606346907e-4	0.821226288602731	2.7005588984926527	0.4401323237720526	9706	4
cg05805987	8	109260982	1.4027855048276595e-4	1.612441092069489e-4	0.38431336643673897	1.7227158886251457	0.6318953987371035	9704	4
cg05806054	6	8103023	-1.9164412462391138e-4	3.2171604931723014e-4	0.5513800735663132	2.306072966287582	0.5113584863247007	9699	4
cg05806233	7	79763748	1.7120221499620087e-5	2.837811593158088e-4	0.9518936391930471	1.5500353432804144	0.6707712632024133	9690	4
cg05806333	16	756033	-2.0333904109802903e-6	2.1768108506101556e-4	0.9925469536298187	0.5178553260090883	0.9149515239265824	9690	4
cg05806375	5	96144043	-1.2620404480338877e-4	1.733051111913175e-4	0.4664796426759487	0.6786332686333281	0.8782177380931636	9705	4
cg05806434	11	9406109	1.5624130249139605e-4	2.002094437499541e-4	0.4351617792631683	0.632608819644838	0.8889284133170792	9703	4
cg05806577	1	150849160	1.3864476531160096e-5	1.7912286616149516e-4	0.9383037122851328	1.2001612997989408	0.7529656255603607	9675	4
cg05806620	8	146125639	2.2758943318875602e-4	3.7603554025634643e-4	0.5450236354205507	5.24576921590902	0.15466030568816025	9598	4
cg05806645	8	9009352	0.00226881619665452	0.001545108551603145	0.1419993265410145	2.598955692691737	0.4576726568524341	9703	4
cg05806689	11	131780094	-0.003536733224298873	0.0016882838417987618	0.03618265291698746	0.8456150408290662	0.8385282379469174	9691	4
cg05806717	16	30102542	-3.9814932523275044e-4	6.563652042803115e-4	0.544118228417691	0.16909309484949933	0.9824173854533346	9705	4
cg05806819	11	132432637	-0.0024209903101179656	0.001270908752230984	0.056789365239385506	0.0497619107915855	0.9754260243219234	5751	3
cg05806875	10	134612652	-4.416086501254671e-4	6.212191761695757e-4	0.47716222972668687	1.5194900934177478	0.6777793876785017	9682	4
cg05807157	7	151527251	8.76073487644606e-5	5.531308340342258e-4	0.8741538294139028	1.8477802318419116	0.39697176730640743	5805	3
cg05807291	13	95131809	8.74906283334211e-4	8.498073013260736e-4	0.30322838400485463	0.8233604526247187	0.8438717470253474	9693	4
cg05807420	7	83314331	5.897828789636705e-4	0.001214376779921172	0.6272031960964414	1.5686517487219325	0.6665185258511207	9659	4
cg05807444	8	145654635	-9.938952404037007e-4	0.0017107284397241149	0.5612554176786564	4.779977370812354	0.1886356690667851	9702	4
cg05807467	8	17579494	2.508662556901983e-4	0.0018918260956235808	0.894505503552537	0.37815334252592614	0.94471759262175	9706	4
cg05807489	16	1062945	-0.0016960714763267798	0.0013302070504619533	0.20229394597195968	0.63611606388099	0.8881169021602536	9705	4
cg05807672	1	110881050	1.151918614037344e-6	1.7303352566785599e-4	0.9946883629335468	0.10975924720955677	0.9465990892815109	5805	3
cg05807698	11	118193562	-3.277352853529188e-5	4.4015548201405504e-4	0.9406451791933144	3.3237640114212095	0.3443488086312793	9700	4
cg05807722	16	67697020	-1.2365172124322477e-4	4.6554854021258054e-4	0.7905439287565716	1.3038608486528072	0.7282164842853746	9701	4
cg05807768	1	113162570	7.330855247169575e-5	1.8690514016009521e-4	0.6948932233458136	3.3877358241059787	0.33561693350716415	9693	4
cg05807849	11	132946692	0.0012325276488729074	7.004899965309124e-4	0.07848886526597407	0.5184023069076519	0.914830299302028	9700	4
cg05807885	1	204183355	-6.743553196246721e-4	4.97259129417163e-4	0.17505314138740924	6.916392726138296	0.0746109062643565	9704	4
cg05807991	4	118006808	1.7340338144915192e-4	0.0012571795204361458	0.8902953568341956	4.4241058403940094	0.21916059791283887	9695	4
cg05808004	1	3427407	-3.074113062936494e-4	4.950494275078353e-4	0.5346187463822647	1.6951744892262561	0.6380071496187318	9704	4
cg05808225	10	118500869	-1.1623275022334752e-4	8.093160014540177e-4	0.8858017311550345	2.916557757644633	0.40467005646915905	9705	4
cg05808226	1	11837939	-3.986483442638347e-4	5.320653350655514e-4	0.4537083591762184	8.432903011086992	0.03786294309006794	9697	4
cg05808246	1	221741553	9.5346259713396e-4	0.0010720111170999152	0.3737801718898972	1.8791279144854323	0.39079820293799783	5807	3
cg05808300	16	49308934	-0.0010454386113149436	4.430064021981381e-4	0.01828121859903305	1.5636639629215552	0.6676565427014522	9703	4
cg05808319	11	43597273	3.38715572977493e-4	1.7386911994481097e-4	0.05140221416274379	1.8549978500511728	0.6030405340031874	9672	4
cg05808372	6	40512466	-4.4713853892021897e-4	7.833821569777047e-4	0.5681490662125259	1.4332453426885874	0.6977606742445387	9702	4
cg05808509	11	124492734	6.961919571853369e-4	1.9613253188292216e-4	3.858174812846195e-4	1.607829465871701	0.6576158467172086	9638	4
cg05808793	8	95229525	7.386579067949331e-4	8.663788182287053e-4	0.39389183876484546	4.206954786816427	0.12203133860690618	5805	3
cg05809174	6	10723406	2.1522503342379678e-4	1.5420718466039343e-4	0.1628086330340436	1.6757470120623377	0.4326295300381278	5803	3
cg05809437	8	1450031	0.0030495828561474974	0.001305985437697148	0.01953914672033368	2.573573576551184	0.46214128656140646	9697	4
cg05809481	1	156696467	-0.0015758880991593152	7.617341254160624e-4	0.03856331293968631	5.085595761903687	0.16563563429563516	9696	4
cg05809553	5	150137888	-2.807117394873894e-5	1.492480074542408e-4	0.8508107418819486	1.7545696037581262	0.6248706361654011	9701	4
cg05809668	7	35301188	2.7654707861203727e-4	5.824371908074833e-4	0.6349223116269458	2.332833792297906	0.5062600224526197	9660	4
cg05809734	21	45079336	-8.151107592751375e-5	1.806379136149672e-4	0.6518164884460877	0.3132766232709414	0.9575124703434796	9652	4
cg05809758	17	36500636	-2.2981032357276913e-4	4.604515963883048e-4	0.6177105717846039	0.3667484438272649	0.9470224948650958	9706	4
cg05809843	8	24918863	-0.0028695285658762266	0.00163981047205369	0.08013302156899187	3.4555321919837962	0.3265754072302449	9700	4
cg05809890	11	1491432	1.606394096227076e-4	3.519193552359768e-4	0.6480545281852323	1.305880565675772	0.7277371535934496	9698	4
cg05809947	21	44591013	3.1718434921610664e-4	0.0010082984122127927	0.7530852096217177	3.6355563641617765	0.30360178806126503	9704	4
cg05810129	10	14597004	4.4173491946965444e-4	6.898548538642776e-4	0.5219579293528621	1.2198432192937	0.7482491279994304	9696	4
cg05810135	9	2241892	-3.6954046719458426e-5	4.75238144360637e-4	0.9380197544673236	1.7289748271085554	0.6305113574590734	9700	4
cg05810170	4	1049609	-2.098798934725637e-5	2.486377373330306e-4	0.9327289285494137	3.2070829071906255	0.36078574007272557	9689	4
cg05810177	7	134050402	-0.0021821687274668697	0.001391268169983044	0.11677042306949613	3.181118740924977	0.36453434280767977	9705	4
cg05810323	13	52733664	7.363260403561591e-5	1.3438592992257972e-4	0.5837475235497953	2.360827267465641	0.5009682659496096	9676	4
cg05810363	17	74475270	8.511761503828578e-5	1.4076674199056907e-4	0.5453973922436284	1.8229352590384518	0.6099567301309845	9700	4
cg05810369	8	38326209	-1.0392571801791457e-4	1.9861897182119864e-4	0.6008061025592923	2.8057194611339957	0.42255925716274234	9706	4
cg05810428	18	43302987	-1.597268637726875e-5	2.689073944200376e-4	0.9526347358874899	0.9237410007949303	0.8196951066179515	9704	4
cg05810439	4	15608515	-0.001172744409090132	6.902449874672683e-4	0.08931422234044414	1.7362382292739778	0.6289074870066207	9540	4
cg05810536	7	62528691	0.0016778045645616845	0.0015941949245224893	0.2925948315135233	0.5477581601622799	0.7604240201125994	5807	3
cg05810731	13	91049886	0.0022394046262659796	7.861479338283799e-4	0.004391492610269907	4.838740182778104	0.18399344942920628	9679	4
cg05810848	16	58005012	-6.582111338726463e-4	5.572009436920694e-4	0.23749093734765828	0.678310490305831	0.8782932911534579	9702	4
cg05810872	22	17851653	-4.417199387234004e-4	7.048174609238318e-4	0.5308458242652065	0.2537948734639255	0.9684704904118938	9698	4
cg05810883	1	34177542	-8.781009322910296e-4	0.0011032835488670402	0.42609144905526186	0.7121134987922426	0.7004328699649671	5806	3
cg05810886	10	1693107	-0.002579781522304525	9.411334109896598e-4	0.006122580287574961	0.23627533821333058	0.9715310795014015	9702	4
cg05810949	17	17740344	8.01559146708793e-5	3.2386447312489987e-4	0.8045225875337811	1.6115943375712916	0.6567637482468827	9683	4
cg05811173	6	3850106	-4.4478257558590393e-4	5.783729106556886e-4	0.44187913875884555	7.1857978368701465	0.06620572920446992	9691	4
cg05811247	17	8113477	-4.69290509659027e-5	2.8766820063815375e-4	0.8704113243920778	5.5962064842019235	0.13299630948134733	9657	4
cg05811846	11	64695797	2.7965139259588143e-4	4.1544228309172923e-4	0.5008573491700677	1.4005606194763	0.7054033241343542	9656	4
cg05811904	7	137620397	8.293270650485453e-4	4.1506745265345327e-4	0.04571083713250571	0.6240469472452701	0.890905978253412	9693	4
cg05812035	16	87733503	9.494387416743793e-4	4.5466066532889697e-4	0.03677655684106005	3.183365292677055	0.36420867260200235	9702	4
cg05812089	11	19736648	-0.0010880305673296095	6.901243480508284e-4	0.11489409183784853	4.3662107713626455	0.22453895807755278	9702	4
cg05812171	11	100557958	1.8107828235591422e-4	2.621735960640632e-4	0.4897661259220815	4.758582550572621	0.1903528270076527	9624	4
cg05812266	6	29595194	7.827646815829614e-5	0.00113444372409436	0.9449897239100316	4.48246434521267	0.1063274099085393	5796	3
cg05812269	18	21033260	1.1130994001635042e-5	4.67984667459322e-4	0.9810241412603138	0.7858556318986087	0.8528471021720693	9704	4
cg05812430	7	1542218	1.4342484571456109e-4	4.090818491222823e-4	0.7258870819922634	3.5144773983404303	0.31888929935218024	9704	4
cg05812437	10	107833851	5.928589225200635e-4	4.6543502664531133e-4	0.20274360823028614	9.83049232435594	0.020063354273255767	9705	4
cg05812452	4	183063194	8.972873249277961e-5	0.001014462835118611	0.9295194185817895	3.5646836016897594	0.31246926645449924	9700	4
cg05812582	7	3920082	-0.001159270715936472	0.0010888118316137584	0.28700640564003077	0.6958498801281844	0.8741796624997519	9698	4
cg05812599	11	72146256	0.001187050614744333	7.996779653107151e-4	0.13769996916771723	1.981500526846627	0.5762552044812859	9701	4
cg05812663	11	129763379	-5.306621823409142e-4	7.002241004956323e-4	0.4485430535316965	11.68915949173137	0.008527486618220583	9331	4
cg05812666	1	231954814	-1.1919931217135849e-4	7.169720154890193e-4	0.8679572330981352	1.6689447850501784	0.643860005838152	9695	4
cg05812671	6	14865639	-4.431815268464827e-4	0.0011141506962875959	0.6907958924487724	1.264940197160295	0.7374747235749148	9605	4
cg05812697	1	49365372	0.0010237910619266758	6.398300745220667e-4	0.1095767616476603	1.4054300125261916	0.7042624011064357	9696	4
cg05812804	1	209798721	2.2056841638476058e-4	4.950618361711895e-4	0.6559316526569009	10.709058883269476	0.013407769578847914	9704	4
cg05812814	8	145773078	-6.247976195062331e-4	5.657292124241929e-4	0.26941484966600615	3.2692760851884866	0.35194178448711894	9677	4
cg05812836	4	130015087	-5.522706906226804e-4	3.426378947400043e-4	0.1070010644525041	3.23897220630642	0.3562272941121719	9699	4
cg05812950	1	201476362	-2.4300226644607552e-4	2.3394767495352165e-4	0.2989426575618468	1.6799321782744212	0.43172516335362926	5804	3
cg05813032	1	6149517	-2.0970642433738838e-4	2.4694599226498935e-4	0.3957702662625168	0.9525657709059743	0.8127274474504437	9639	4
cg05813084	1	155051569	-7.203371902150342e-5	2.3785881582718995e-4	0.7620100192837311	1.3168321652077304	0.7251400458471902	9701	4
cg05813194	6	27342597	3.941381539315434e-4	3.132411555418965e-4	0.2082985067221578	1.6194242060070565	0.4449861579617916	5808	3
cg05813221	6	29629988	0.0013596523577267252	0.0022979934056180404	0.5540719975433676	0.35706042508614555	0.948962711728861	9605	4
cg05813297	8	82543035	4.2277539083582775e-4	5.460453825829638e-4	0.4387832324641184	2.003362891167064	0.5717090172887788	9703	4
cg05813330	1	36553133	-3.68916133140307e-4	7.049545572841543e-4	0.6007522621939216	0.15324139156754873	0.926241114144819	5809	3
cg05813365	7	134671236	-8.820852705436422e-5	2.179774319569506e-4	0.6857214469664458	1.617103311286954	0.6555180066155153	9699	4
cg05813380	8	121824742	-2.4904809242740214e-4	2.411224260254283e-4	0.30166479361852455	0.2504224155177849	0.9690660217425577	9695	4
cg05813417	16	4313628	5.940116502092436e-5	6.266476211259029e-4	0.9244800619709416	9.53478373338244	0.022964184577448133	9706	4
cg05813449	17	39316279	5.158316182728368e-4	4.524912079677207e-4	0.2542939972912588	5.630586288824399	0.1310334190403262	9701	4
cg05813544	14	105356083	-1.4854463254975898e-4	3.8755518586902144e-4	0.7015074208972341	2.8929315564998763	0.4084293059026522	9690	4
cg05813616	16	46781713	8.065281422754465e-5	4.693827491996356e-4	0.8635732291142519	2.2461063019717447	0.5229240521877223	9705	4
cg05813650	1	2339995	-3.904694871981404e-4	4.81748488283232e-4	0.41763815228220313	0.6281530845175047	0.8899581947738131	9705	4
cg05813673	4	53862521	-0.0016108715004977776	6.432244699887468e-4	0.012266998070584411	14.74690337097114	0.0020462230167713584	9705	4
cg05813677	1	236192973	-1.2063989374819762e-5	1.6386007418255118e-4	0.9413097909221266	3.2094471465114642	0.2009450938317213	5776	3
cg05813703	6	31621149	1.0517729794382391e-4	6.34405545305972e-4	0.8683232052650476	0.48703646305023596	0.9217300731804896	9704	4
cg05813788	7	34361052	-6.318536606415788e-4	0.0010631925294274272	0.5523125224877035	0.5874075112079142	0.8993089878732733	9699	4
cg05813803	16	89323084	-3.599916124052715e-4	0.0010102466178918614	0.7215857105084018	2.866928667727133	0.41260044167252186	9705	4
cg05813818	16	875966	8.271256378890574e-4	7.28086040332063e-4	0.25594512787718876	4.045027179946511	0.1323224423498368	5798	3
cg05813995	1	227975007	3.106430986138849e-4	4.939410971408081e-4	0.5294098303303366	4.56263295659098	0.2067711480696127	9706	4
cg05814027	1	2345894	1.0438428860840472e-4	2.3744703118459156e-4	0.6602189889583164	0.3210920087642746	0.9560140405118752	9706	4
cg05814100	17	78899797	2.409299558765264e-5	4.681395244131117e-4	0.9589546589777744	0.4989691601641778	0.9191178242429421	9702	4
cg05814106	1	2224791	-1.2475923295739502e-4	5.19416484944748e-4	0.8101820889332684	0.3890011799677763	0.9425051039508873	9699	4
cg05814135	1	9241160	-0.0010749703211967129	5.558328554688294e-4	0.05311543309191174	4.783874890708134	0.18832441301128694	9704	4
cg05814312	10	29760687	0.00346997734626911	8.534622268325437e-4	4.787503995369665e-5	6.801250944171035	0.07850974028167582	9701	4
cg05814555	1	62902599	-9.321345072140844e-5	2.2037201049954731e-4	0.6723082053103379	1.9819799170396015	0.5761552520986	9688	4
cg05814654	16	27413177	-4.890310248544027e-5	2.9423040764738246e-4	0.8679941869445175	2.7230385026159594	0.4363263294843565	9704	4
cg05814755	16	2331460	9.14406194871245e-5	4.081786042489002e-4	0.8227408858457591	1.8556218801158768	0.6029064279480421	9703	4
cg05814822	14	77844330	6.400740870249457e-4	5.122352628623632e-4	0.21145647539022375	0.7765392891200735	0.8550698991993492	9703	4
cg05815196	22	31536540	0.0014720859773192873	8.36065714670465e-4	0.07828411429247527	1.0278444546922785	0.794514843348941	9703	4
cg05815275	11	113258390	-2.70870964801043e-4	8.597662355805575e-4	0.7527222670987255	5.1034920987079015	0.16437391852366995	9702	4
cg05815363	13	34388417	-7.17169246086318e-4	0.0014793654228249437	0.6278312236504906	3.1299377969566335	0.37202195403695293	9462	4
cg05815374	7	158788363	2.889339695994709e-4	5.251423749221144e-4	0.5821813744069795	8.833854248225924	0.0315834221263473	9702	4
cg05815404	17	78825501	-4.450981477614138e-4	4.105823002354208e-4	0.2783357137763632	1.695217301221605	0.637997622131621	9702	4
cg05815411	17	61819127	3.443243060238382e-5	2.9581238072466225e-4	0.9073358850486567	1.1561237718169273	0.7635457085139613	9666	4
cg05815419	10	100154826	-4.1849056828150794e-4	4.260276602958719e-4	0.3259479156151716	1.1482176774332398	0.7654487110344533	9703	4
cg05815436	13	20781165	-6.742674968768215e-4	0.0014590187960347597	0.6439826223811242	5.602376836374779	0.13264197294729008	9688	4
cg05815685	19	36036576	7.022765719907246e-4	2.575826882073286e-4	0.006402699304180742	1.286508928166779	0.7323391310067919	9706	4
cg05815893	17	71228832	-2.7209912922597425e-4	1.963680493292148e-4	0.1658510930929686	0.16409990857714318	0.9831654507301875	9703	4
cg05815906	4	140374338	4.953184170707706e-5	2.1829127920069773e-4	0.820495978947635	5.665795579199599	0.12905172596604264	9705	4
cg05815920	10	103880348	-2.6820436838528418e-5	2.194764344675516e-4	0.9027391234068399	6.722067103484315	0.08130432329526346	9697	4
cg05815958	11	63606719	9.766145852063926e-5	1.4928078310495226e-4	0.5129744597348707	3.6353150173092708	0.3036316010220409	9698	4
cg05816000	4	148915072	-1.1365845557952077e-4	6.872100490157642e-4	0.8686361244322525	1.0306843811073465	0.7938278087077532	9687	4
cg05816041	4	88786914	-3.049151585007131e-4	6.358352444119584e-4	0.6315469962987734	1.4614976134731246	0.6911847378268419	9700	4
cg05816130	11	2721799	-3.4251940573336585e-4	4.3322524810021385e-4	0.42916191870279585	0.2505759418583792	0.9690389758754758	9699	4
cg05816157	1	202935683	-0.0014169651144554352	6.676946589193837e-4	0.03382301975206894	4.22248689088714	0.23842014217294494	9695	4
cg05816193	6	26018127	4.620862033484072e-4	0.001101820271725498	0.6749352432520979	8.240726006245426	0.04128998856978078	9704	4
cg05816239	6	27486963	4.874442427872994e-5	1.482109422947541e-4	0.742242263005622	3.032908034411746	0.38657918135803726	9705	4
cg05816380	22	18614313	6.208869168286573e-5	4.627323620088339e-4	0.8932614993912972	4.456256579873497	0.2162254458014117	9704	4
cg05816398	7	104623427	-7.520239210586444e-4	5.984637428899109e-4	0.20890191586749907	4.912280438648511	0.17833424959172423	9705	4
cg05816442	12	45826932	-6.034046287214555e-4	3.9881465475318813e-4	0.13028089697446185	2.9998950939840934	0.39164135099802083	9704	4
cg05816786	1	245375925	3.5208613447647227e-4	5.020074309352201e-4	0.48308061189502877	2.740783181518148	0.4333410516209373	9702	4
cg05816844	9	116918477	2.57306700070061e-4	4.304865956131763e-4	0.5500325883034729	4.703603583882894	0.09519748154048162	5805	3
cg05816914	22	39080524	7.189477124060558e-4	7.095434278408683e-4	0.31093885600473875	2.0364500797552307	0.5648759251165626	9695	4
cg05816993	11	59709403	-8.234906786143468e-4	6.028670600477265e-4	0.17195235726639227	2.161033186790385	0.5396643427168408	9699	4
cg05817031	17	47574426	9.18040847021092e-5	1.5639258459773908e-4	0.5571966744845215	4.180255408998707	0.24264614251815858	9702	4
cg05817118	18	77389157	4.959236167592643e-4	5.278998662631233e-4	0.3475113332092666	1.5677171946296367	0.6667316762500994	9702	4
cg05817202	17	48649339	1.7233610164097145e-4	4.2135581216207115e-4	0.6825369189452142	3.3912185652760543	0.3351471670317901	9705	4
cg05817232	19	45755260	2.9396714730427475e-4	2.4263755243259896e-4	0.2256852828333147	2.692927542696919	0.4414305227044698	9706	4
cg05817517	1	34630153	2.995520407151128e-4	4.0954538551051884e-4	0.46451914176660575	3.994877683453373	0.2620177790891348	9706	4
cg05817552	1	154972965	-1.2219162512905094e-4	1.5984281037146098e-4	0.4445999095003971	3.009354454636862	0.39018515081147176	9703	4
cg05817661	11	93517837	2.015701144363313e-4	2.031329975674e-4	0.3210482241439515	5.9722785018953095	0.11296675310443015	9661	4
cg05817664	1	212731921	-9.366597549276529e-5	2.2123658494205457e-4	0.6720218918434017	1.6735156504572242	0.6428378348374906	9644	4
cg05817750	17	47951688	4.5351973771272526e-4	9.069885681971207e-4	0.6170553169556915	3.7044091933597922	0.2952024434326399	9706	4
cg05817774	10	3142847	7.030250934177437e-4	5.576617064187993e-4	0.20742924701963317	0.7322278387922272	0.8655987155061663	9692	4
cg05817833	6	113233701	-3.4928216196122055e-4	9.6518904126921e-4	0.7174420532648063	0.7374055620813431	0.8643724781023463	9596	4
cg05817845	20	42816226	-0.0011688004223639127	0.0010802520285678528	0.2792658029832194	0.8706559689709635	0.832502794163391	9702	4
cg05817996	11	111179338	-6.839446299483179e-4	5.821861626215054e-4	0.24008001488846178	1.854935325599133	0.6030539717708894	9705	4
cg05818093	12	57824171	-1.7510090114305013e-4	2.407646723027118e-4	0.46706062826641387	8.742848467561144	0.032912636277601846	9695	4
cg05818185	1	1412645	2.6456270492398754e-4	3.220232365525481e-4	0.4113250736019666	1.2741266703559315	0.528843181067985	5766	3
cg05818348	17	80885317	-2.507000980712489e-5	3.9244039863323333e-4	0.9490639165617573	2.097239336399841	0.552471466267565	9706	4
cg05818351	6	14686266	2.210022990187213e-4	4.69786427852732e-4	0.638046816466765	2.148440144794501	0.542175318900245	9669	4
cg05818382	6	125558131	-3.722654442970735e-4	6.140132181691517e-4	0.5443272039614058	3.2860397801097347	0.34959037845275787	9706	4
cg05818394	13	31041124	-1.699824443976536e-4	4.96625163462695e-4	0.7321438468723465	1.377582979062704	0.7107977154142897	9703	4
cg05818515	1	1158081	-1.8772621427364214e-5	4.661967606092119e-4	0.9678797898310771	2.650049715489436	0.4487826673143231	9703	4
cg05818605	7	30768346	4.158751544238337e-4	7.103356846342657e-4	0.5582365391411022	7.629808994021189	0.05431525611098733	9700	4
cg05818676	12	6243110	0.004015734875293591	0.002329620476022649	0.08474898579193263	0.7919944637065203	0.3734977240533662	1320	2
cg05818685	5	11384682	0.0016638921823879378	8.87435242266921e-4	0.06080030404267099	0.3094034787544657	0.9582503466454422	9706	4
cg05818824	17	62051709	-2.9478547970748182e-5	5.406377433338673e-4	0.9565164858220527	1.7571888328177467	0.6242951345810172	9703	4
cg05818854	2	71295273	6.666155255951902e-5	1.6654350748573842e-4	0.6889612752519434	6.014399275385125	0.11091176675292869	9706	4
cg05818894	11	27740078	5.026416257897007e-5	2.770735039727871e-4	0.8560450387751136	0.4032230754866829	0.9395758810122823	9702	4
cg05819150	11	101980380	7.455551371632356e-5	0.0013701570807162938	0.9566054492379271	1.9117789153376332	0.5909176503018845	9694	4
cg05819154	16	49902436	6.942683723370585e-4	5.83541843915181e-4	0.2341450283499901	1.1955706497798428	0.7540668477224359	9691	4
cg05819172	1	33815750	-1.5255072342369029e-5	1.2816104720185384e-4	0.9052511993805864	5.010176019369656	0.0816684100579649	5809	3
cg05819205	22	36425231	-9.111375620388837e-5	1.9773886702552956e-4	0.6449577546109603	1.1790992165081184	0.7580214231574517	9702	4
cg05819223	1	64445499	0.001596403078889796	9.815463723430637e-4	0.10386111270724219	0.390733591344647	0.8225329012093415	5809	3
cg05819224	12	132840868	-5.28135825211673e-4	7.147040311019223e-4	0.45993287192693394	0.061436701391303736	0.9960237817095869	9701	4
cg05819249	5	1108891	0.0034988560626213116	0.0015279756647495646	0.022029217072887256	0.08935506929396184	0.9563058076080828	5807	3
cg05819268	17	65040739	-2.624353747442052e-4	6.844643072988165e-4	0.7014104668189851	0.8579120997352094	0.835570832451123	9699	4
cg05819296	1	871980	9.102570602535671e-4	8.442458732240254e-4	0.28094918393902074	2.329591300744587	0.5068757144100575	9701	4
cg05819371	12	92540484	2.3960608775528845e-4	2.29091113764029e-4	0.2956078254226789	6.8922372770096025	0.07541301703442287	9703	4
cg05819416	1	214140498	-2.2644956234470256e-4	6.089500478685029e-4	0.7099904884818056	1.3019556573389444	0.7286687385026389	9703	4
cg05819594	16	2533580	5.641104990500257e-4	5.047678908379968e-4	0.2637531870798428	2.6293376498601884	0.4523694762046561	9706	4
cg05819837	7	101647464	-1.0562539012126136e-5	5.126510442598538e-4	0.9835617411625707	1.9775393058486241	0.5770815692041575	9698	4
cg05819860	6	30027209	1.733453155643983e-5	8.674644571029022e-4	0.984056943723943	0.02863396666749682	0.9987223454066364	9617	4
cg05819883	11	17903316	-3.650767352171169e-4	3.922315767277442e-4	0.3519734078910141	1.7142735796497077	0.6337651285769119	9695	4
cg05819912	4	170945459	0.0012031922078271843	6.6278933490536e-4	0.06947069844038894	1.0387134075895854	0.7918855933045267	9698	4
cg05820066	16	75145843	-6.481181987357855e-4	5.732916668853656e-4	0.2582568060309091	6.003085892593353	0.1114601861965137	9702	4
cg05820087	3	193272561	-1.3877337570925418e-4	7.4343331543963e-4	0.8519228821195048	13.274333571443114	0.004079385079422201	9672	4
cg05820107	1	223567949	-3.4033757655878186e-5	2.4351509105878096e-4	0.8888493311572686	3.3240452240482274	0.1897547913774559	5809	3
cg05820157	16	87380744	4.2537835299633276e-4	2.932409619433009e-4	0.14688841200364475	3.523383283366069	0.31774202681936653	9610	4
cg05820241	1	232442534	8.528151992590309e-4	0.0017667946149418727	0.629315419907957	0.5153244746394772	0.915512021064092	9700	4
cg05820312	8	141468672	-1.0861478287269308e-4	2.0704812780169003e-4	0.5998702363242915	6.54394333179158	0.08794550436259566	9687	4
cg05820396	11	111055240	4.6376745924751607e-4	6.18883092303875e-4	0.45363906027398465	1.9310697482578247	0.5868359588565153	9706	4
cg05820435	1	19701756	3.4061791143085433e-4	5.007384346645125e-4	0.4963580733654011	8.362230342573332	0.03908966675934921	9706	4
cg05820448	7	155605094	3.9443257680205795e-5	2.1243539200663385e-4	0.8527021586281223	2.028166604007316	0.566581250479833	9685	4
cg05820482	12	22697347	-2.0155626707146315e-4	1.5324483033335638e-4	0.18842369501940412	2.754656690257394	0.43101872698731863	9697	4
cg05820859	17	78165292	2.3699919071861597e-4	4.0205540828567454e-4	0.5555467162709925	0.7832407179631775	0.6759606876584631	5808	3
cg05820861	13	24882296	-0.005364495798282748	0.003124716798583858	0.08601677394781553	1.957406052113065	0.5812941342509927	9674	4
cg05820959	7	151248135	-0.001592647079050475	5.427991206369277e-4	0.0033447634844775654	1.672669197661715	0.6430270541108044	9703	4
cg05821046	1	54304846	8.733617699474267e-4	0.001825941620050015	0.6324312816822166	1.1444137813465856	0.7663646603442926	9696	4
cg05821186	4	1198353	8.207549227010191e-5	4.049840859360904e-4	0.8393980539419299	0.5927684897882998	0.8980858487317018	9702	4
cg05821464	22	47057502	9.461408244249242e-5	4.516621223853424e-4	0.8340737177448712	4.991216644008332	0.17244143575322127	9705	4
cg05821571	7	158278927	5.962904614884673e-5	0.001213790460168293	0.9608186365476633	3.6846281068405355	0.29759402551268377	9700	4
cg05821634	1	16164109	5.546506442234705e-4	9.839085330554003e-4	0.5729435099509133	1.3479046864912685	0.7177902724541664	9697	4
cg05821771	16	1795420	-3.9827774773012017e-4	3.6421688253947346e-4	0.27416639321700753	2.5023660073514717	0.47486364458172103	9703	4
cg05821789	11	122848098	4.7031551311092643e-4	4.85089286377055e-4	0.3322737290046098	3.133953724450422	0.3714296977448757	9688	4
cg05821816	13	100741197	2.0373209809384355e-4	1.9081182173936946e-4	0.28565038160579287	10.857762968275887	0.012520401645015949	9659	4
cg05821866	1	167905319	-3.1743685602932386e-4	1.8684921090167994e-4	0.08933930627130576	1.0845130112012324	0.7808139584892285	9697	4
cg05822017	16	57701317	0.0022365706749496055	4.1697650102163813e-4	8.149766195716186e-8	0.891888238169782	0.827384909808285	9706	4
cg05822022	12	56397822	-1.4045318345539256e-5	5.158080437772316e-4	0.9782764962975351	0.8552897346799689	0.8362017663657247	9667	4
cg05822031	16	1980154	-3.054905642469943e-4	2.461506420250684e-4	0.2145793102071303	0.2825869062086378	0.9632694396337119	9699	4
cg05822100	5	31194410	1.7369422425173356e-4	3.7263971766623354e-4	0.6411307625049185	1.325328639978451	0.7231275075956557	9702	4
cg05822179	1	193074712	1.9918035965065027e-5	1.25354700072092e-4	0.8737528514668227	2.065926823872557	0.5588366945645373	9706	4
cg05822335	1	171179875	7.149370200063732e-4	6.544188251200252e-4	0.2746238266946833	2.009240964063171	0.5704909249485837	9702	4
cg05822345	11	134257744	2.9771901601620133e-4	4.5818486723412765e-4	0.5158348288988569	1.8133466391673747	0.612034873394278	9700	4
cg05822356	7	152620910	-0.0012133512963085592	8.407891066120673e-4	0.14898944368876027	4.376508430398492	0.22357351116187593	9703	4
cg05822416	1	235257363	-2.3868712594429786e-4	5.179678322813862e-4	0.6449316447410995	1.964424987989495	0.37448164322018784	5795	3
cg05822532	7	73442531	-7.338045550665449e-4	0.001325394854229965	0.5798185582070088	0.17312083193435587	0.9818072218117516	9606	4
cg05822618	1	179027455	1.4391795110271587e-4	7.328320540700018e-4	0.8443080582705379	4.033437757073572	0.25787602013017974	9689	4
cg05822633	20	11898531	2.2020103818089395e-5	5.752851700427332e-4	0.9694669487561077	9.786574215736973	0.020470234558658155	9704	4
cg05822739	4	3504980	-7.641353301291808e-5	0.0012463219817093103	0.9511113478052364	5.056159326222139	0.16773076925258376	9703	4
cg05822926	7	8302235	-3.1268817837233826e-4	5.076795067168013e-4	0.5379496394813368	2.33355540570185	0.5061230783391831	9670	4
cg05823029	13	114312758	-0.0015287005505980388	9.308474664627633e-4	0.10053457731801425	5.138867568457044	0.16190645660982333	9706	4
cg05823146	10	99496860	2.9914780499631216e-5	1.879269129413065e-4	0.8735246521865482	7.341939131892326	0.061761866222161774	9704	4
cg05823218	2	74725810	1.235081097910651e-4	2.4635891143776404e-4	0.6161360483982091	1.875124214275549	0.5987250610309558	9700	4
cg05823465	16	50744999	-4.056108984151143e-4	3.856802948562369e-4	0.2929480013173412	3.9279119176644737	0.2693542934059534	9705	4
cg05823493	6	49518103	0.0011844627516914875	5.01675408422036e-4	0.018225033862926263	1.358280940188517	0.7153423730249544	9699	4
cg05823563	9	104249936	-0.001442146331861517	0.0014701126074788211	0.32660419230138793	3.875766400046836	0.27519537549705086	9698	4
cg05823577	16	1613998	2.644645273432175e-4	3.5198852377601184e-4	0.45244554954080207	1.5055979340831678	0.6809789340565185	9705	4
cg05823589	5	863749	3.841497223059367e-4	4.185762949555846e-4	0.3587481034854326	4.555909136137809	0.20735720641688501	9703	4
cg05823605	7	45928133	-1.001499942803564e-4	9.685655214045775e-4	0.9176452504620424	0.8458516833745753	0.6551272144392641	5805	3
cg05823693	16	1071402	-0.0010783815139539014	0.001348814245660729	0.42399860235932696	0.4494076655019719	0.9298571249262576	9701	4
cg05823812	13	48478546	-4.5321723566874733e-4	9.083980835294509e-4	0.6178363147068078	1.2760722594418004	0.7348226443030611	9704	4
cg05823823	12	26493991	-1.9663468424261087e-4	5.573871112121929e-4	0.7242538371612753	0.8867589045708617	0.8286219575304403	9697	4
cg05823915	18	77730650	-4.602458534652849e-4	7.128561812056841e-4	0.5185148990936514	4.5450539958152545	0.20830660798208606	9704	4
cg05824050	9	109622677	2.0615318019683352e-4	3.4967860945703364e-4	0.5554920822732246	5.208083966124845	0.1571791174216632	9702	4
cg05824174	12	3142845	-3.560372253098638e-4	2.2090181044540953e-4	0.10701760178474906	1.6222056114478918	0.6543653931593411	9632	4
cg05824218	17	38499096	-7.855887109194952e-4	5.475325696785726e-4	0.15134983498990467	5.035222669917351	0.16923606195078236	9702	4
cg05824225	20	23618481	-7.193908223020162e-4	3.65232401116505e-4	0.04887509847395625	1.1676520020476995	0.7607726873059587	9699	4
cg05824333	16	2338267	1.9915794304579786e-4	1.6775536168185822e-4	0.23515161433137782	3.609643649840975	0.30681764482878865	9702	4
cg05824387	20	60460170	-8.033437714224385e-4	5.764321391486234e-4	0.16342378272467878	0.8468832048190504	0.8382233965687396	9698	4
cg05824432	16	2301222	-1.2246359206709046e-4	1.7225628066719266e-4	0.47712245390755	2.4556212901913272	0.48336472215757875	9701	4
cg05824482	6	30126161	-0.0012852546111688755	7.255880752738578e-4	0.07650614251535146	2.3069634664093908	0.5111882044486081	9671	4
cg05824484	22	17565874	-1.208030507046614e-4	3.1005604788283687e-4	0.6968199142551876	2.5206826597982017	0.283557223421358	5808	3
cg05824502	6	137238824	-9.053758400448232e-4	7.45952426810979e-4	0.2248554527225581	8.514471239463488	0.036493789708474195	9696	4
cg05824594	12	2734503	5.755305479815e-4	6.174930851173247e-4	0.35131393495647417	0.5989223881540356	0.896679023608185	9705	4
cg05824609	9	125588916	-5.350113587502173e-4	4.0689694604509503e-4	0.1885579161772124	3.8212662271939863	0.2814221832711231	9703	4
cg05824757	10	72574568	5.584039887545545e-4	4.0717881109271796e-4	0.17025108772823014	2.269069722526753	0.5184722097344112	9705	4
cg05824762	9	131533797	1.238839285653119e-4	2.1883446231685523e-4	0.571320400170721	0.12120423342427805	0.9891767229804923	9699	4
cg05824809	16	85427847	-4.844658285706659e-4	4.630319218801339e-4	0.29542700243668363	4.417382283515727	0.21977904786551303	9701	4
cg05824818	2	192584931	5.5708670598242574e-5	5.263829973109298e-4	0.9157148854889006	0.10042321650284165	0.9917865877863457	9684	4
cg05824936	17	1134909	-5.654172588381294e-4	9.60401320785087e-4	0.5560422776667764	1.322790687039142	0.7237284480956575	9705	4
cg05824973	12	52881484	-7.107267239031042e-4	0.0010313796344131347	0.49075849882513367	2.8263997357062665	0.4191724690101306	9702	4
cg05824990	8	143055856	6.90874134285174e-6	4.570390862595504e-4	0.9879393944788996	1.3121398926826124	0.7262523771441477	9701	4
cg05825053	16	11697522	-3.691810834815277e-4	7.599191524071414e-4	0.6270974420137334	4.511569649398705	0.2112606197482749	9702	4
cg05825073	7	27282237	3.175170833661056e-4	6.169479234675141e-4	0.6067921419564237	6.680342217465462	0.08281523439808562	9698	4
cg05825120	16	30682503	4.988564106358451e-4	4.2826625198137685e-4	0.24408872756592118	2.9682359442124415	0.3965485410949989	9700	4
cg05825121	4	67950111	4.948695749596893e-4	7.169047904908434e-4	0.4900141443073416	0.626546575666911	0.8903291493566161	9698	4
cg05825158	16	57278867	-2.7406736203258622e-5	1.2024579233764039e-4	0.8197063961845559	1.7249356199829435	0.6314043403330252	9683	4
cg05825212	7	65865767	1.7480470257462375e-4	9.11872650672751e-4	0.8479783095073108	0.25952574294054437	0.9674517263969276	9580	4
cg05825244	20	2730488	-7.65936932705277e-4	0.002940984547141964	0.794527822632608	0.7920504624512827	0.8513674979785406	9691	4
cg05825290	16	85589645	6.996705161686718e-5	2.240287225034529e-4	0.7548027657119417	1.2447018427494727	0.7423041211056194	9704	4
cg05825400	17	982115	-8.451524500454732e-4	9.964798665563007e-4	0.39636111599226753	6.927674756139676	0.07423910227885623	9703	4
cg05825420	10	119303479	5.234090051899874e-4	5.176708757108409e-4	0.311975982117998	1.8972744692985186	0.5939990051731693	9705	4
cg05825523	19	35740229	2.628186582149824e-4	2.3983288733811465e-4	0.27314845896705625	4.3910949726092445	0.22221251187283736	9704	4
cg05825559	10	133252519	-7.024534889985485e-4	4.399886537378006e-4	0.11037132269725225	0.8038893747413953	0.8485365218214477	9665	4
cg05825596	2	62756405	8.078826395384005e-4	9.429086792498844e-4	0.39155631490691056	1.1696211267154166	0.7602992562068439	9701	4
cg05825702	19	51069461	3.2850112941664583e-4	2.960626257251562e-4	0.26718593480181607	1.3585830692345668	0.7152711465033981	9705	4
cg05825722	2	95613015	-2.5946871016026415e-4	5.769371864890263e-4	0.6529017005065806	3.724177835877104	0.29282955607299005	9703	4
cg05825855	13	75770262	5.50440292998853e-4	7.13125094446941e-4	0.4401910730465776	0.09383439850882627	0.992566913075199	9704	4
cg05825928	11	68193809	3.334695085457567e-5	2.842278419288517e-4	0.9066027396912247	0.9553772108013283	0.620215298609444	5807	3
cg05826175	4	56301631	2.8285780395859205e-4	4.0387488526513385e-4	0.48370252646330164	7.2423781618650995	0.06456076252458492	9706	4
cg05826237	19	1095571	7.760609959305231e-5	1.8216739534813542e-4	0.6700966892850735	5.173127144373983	0.15955010095139105	9703	4
cg05826245	12	10827400	7.171268575440993e-4	4.1952477081317024e-4	0.08738075753942326	2.918154850949129	0.4044169873102569	9670	4
cg05826255	18	55019307	-3.670080515804821e-4	0.0011038282483667378	0.7395218903965484	1.6000476586492018	0.6593790134806604	9695	4
cg05826295	6	113886340	-0.0014300740650917878	0.0011097456748180414	0.19751969799221633	1.291338779953585	0.7311907893489793	9703	4
cg05826330	16	31470953	1.8235597029053477e-6	1.1826675365286555e-4	0.9876978741990612	4.655409314435761	0.19884000616621303	9578	4
cg05826458	2	111875031	-3.987307610730583e-4	5.991803799147305e-4	0.505756121690262	0.706497555853893	0.8716746046182735	9703	4
cg05826576	8	144803258	1.1306685623170069e-4	1.2429288573750368e-4	0.3629908535801698	3.4728641745674187	0.3242986377657852	9620	4
cg05826596	17	42516205	-5.490265513343593e-4	5.101005741501951e-4	0.2817884604484984	4.006371817605497	0.26077691027164157	9704	4
cg05826607	20	54934982	5.708997384043297e-4	4.7993257407173375e-4	0.23422663056119394	3.218506374667658	0.35914703736096376	9704	4
cg05826626	6	32820862	3.715803731735641e-4	1.6810708497580617e-4	0.02707886884274102	0.6758336833895614	0.8788728469076335	9643	4
cg05826677	7	48031468	5.437156692393511e-4	8.529512966903441e-4	0.5238303446935237	3.652814699157832	0.1609909141278057	5806	3
cg05826762	7	123634202	-9.644908054261831e-4	0.0010474235607657934	0.3571432935186313	5.522386341738472	0.06321629550033409	5689	3
cg05826823	9	130968072	3.6311052771127603e-4	3.78515239965555e-4	0.33740649377028825	0.8403062943269467	0.839803967955857	9705	4
cg05826944	2	149640259	1.109946014875666e-4	4.1809793181746095e-4	0.7906434685284406	1.362493070697718	0.7143496256297124	9706	4
cg05827058	17	7620372	-1.9196764735193255e-5	2.694461404518453e-4	0.9432025476355584	3.3406298217209196	0.34202764563761057	9662	4
cg05827089	8	141588242	-4.898019889988773e-4	4.387590104112751e-4	0.2642788148741587	1.2334624015922169	0.7449903365510554	9703	4
cg05827124	2	240029675	-4.043484924762214e-5	3.9660812411706516e-4	0.9187950595613704	0.46986499726066644	0.9254602697626725	9704	4
cg05827186	6	30038915	-8.840462451791221e-5	5.230146512962626e-4	0.8657738594243842	0.5285361071494459	0.91257888679245	9702	4
cg05827190	4	681440	3.0276163943231794e-4	9.82153969871804e-4	0.7578822872990227	2.2716543699993013	0.5179729160357407	9706	4
cg05827208	12	50898684	9.664104111135453e-5	1.7024442691114313e-4	0.570265499375948	5.45517625862447	0.1413442895522341	9702	4
cg05827233	18	33484837	-4.435963638283525e-4	4.485991280189919e-4	0.3227375009842068	1.93991534125454	0.5849706712798839	9706	4
cg05827267	22	42084837	-1.831237458205069e-5	1.2101803208799792e-4	0.8797237757768449	1.3150749032368703	0.7255565421582881	9657	4
cg05827312	13	28394966	7.512309615124229e-4	8.734242175644561e-4	0.38973468356307744	9.883168297174027	0.019585805602344804	9701	4
cg05827346	20	48732560	7.195129918984155e-5	2.181459900620359e-4	0.7415276999201166	5.872263503101093	0.11799299295622453	9660	4
cg05827468	13	90015633	0.0012675305319734757	0.0015398347185740643	0.4104169439716904	2.3194447456031018	0.5088060483566068	9685	4
cg05827546	17	81028116	5.209898248907416e-4	2.9506289327554545e-4	0.07744774346212649	2.0973380983907983	0.5524514718593808	9704	4
cg05827631	1	121261404	-2.087438670377662e-4	2.568989013735289e-4	0.4164746244310677	2.0855460464959403	0.5548424267129489	9694	4
cg05827732	3	96533699	-7.554256763167844e-4	3.8729821160145555e-4	0.05111639517486275	0.7696445557276103	0.8567130129569632	9699	4
cg05827943	7	26241126	2.4966197547469747e-4	1.993743136624244e-4	0.21048701992184063	2.884877245945135	0.4097175182487259	9695	4
cg05827944	16	71264282	0.001607737091884994	0.0015001463660376671	0.2838457464754396	1.056309172255374	0.7876302869658071	9706	4
cg05828005	6	28504908	0.001172828515059763	8.370923769186196e-4	0.16119189196518655	0.7931559845691422	0.8511033217119116	9657	4
cg05828119	4	495781	4.248370834277341e-5	3.6336214779911626e-4	0.9069247445405086	0.6081230764850811	0.894570288794488	9703	4
cg05828191	16	75019382	0.0011843055975182442	0.0016626400037151432	0.47627637175120796	0.33798683698607557	0.9527327814539988	9694	4
cg05828497	4	174457692	-0.0022042189708430613	0.0022314466568016094	0.3232514937119309	3.219191993830427	0.35904888989100986	9705	4
cg05828515	6	33240148	1.4457399444871614e-4	2.1875618717853034e-4	0.5086822207048636	0.8820153811343385	0.8297655988554735	9695	4
cg05828605	8	134401000	-3.769830054297851e-4	6.583657472217638e-4	0.5669127014848729	3.1313817376873456	0.37180891301308805	9703	4
cg05828624	2	79347699	1.870657579892996e-4	4.5378348238431086e-4	0.6801666623439835	0.6977884981011659	0.8737239930416552	9705	4
cg05828690	8	145752587	4.579989973312882e-5	0.0012013543143190653	0.9695891691546468	0.9986703935050535	0.6069340173267725	5806	3
cg05828701	12	127359217	-4.035515219052661e-4	0.0012117468747215318	0.7391094822614521	2.74954168002494	0.4318737501606249	9686	4
cg05828781	20	24975742	-1.4881136492300064e-5	2.094283339806864e-4	0.9433531987108891	3.3811404741907336	0.33650812258581636	9702	4
cg05828906	6	126278519	5.7412650544531905e-5	1.788694193329994e-4	0.7482291725811233	2.6033984849363425	0.45689406005983235	9697	4
cg05828925	8	22500482	-7.038140174205321e-4	5.507029512163635e-4	0.20123940901838994	0.19713576920107695	0.9780503528660622	9703	4
cg05828971	6	166707834	-8.564478330948988e-4	6.439851743755077e-4	0.1835451069257987	3.277442314949513	0.3507946147979689	9703	4
cg05829046	7	2557446	-2.84847863124381e-4	3.2958598472236867e-4	0.3874452784476752	4.872185823636244	0.18139916685131108	9700	4
cg05829145	8	143279882	-1.8888479244877278e-4	0.0010879364456541293	0.8621660875689849	2.5633652947221806	0.4639483104745257	9701	4
cg05829181	6	13495838	-6.798949475023818e-4	5.354991916160204e-4	0.20421039607704858	2.0713275670081135	0.5577351349926826	9694	4
cg05829224	12	4724708	-2.5014792476893774e-4	5.033012924434445e-4	0.6191789879386469	5.967524596734317	0.11320095832890767	9698	4
cg05829375	16	86012085	0.0011279141097258257	6.720381561281162e-4	0.09327912037772074	0.11823507338115422	0.9895627575496722	9701	4
cg05829424	19	6496362	4.6060537056705317e-4	5.348177505526167e-4	0.3891069743163223	2.5763347396237712	0.4616534855631621	9700	4
cg05829460	7	136766058	-6.566520529931653e-4	9.061612498155264e-4	0.46866521670730676	2.1164612845852826	0.5485897187449814	9629	4
cg05829479	6	49518079	8.506631684363862e-4	4.482890242427751e-4	0.05775175994740916	1.0947718410428382	0.7783363296398462	9700	4
cg05829548	13	96087962	-4.2605363372600926e-5	5.902983926615435e-4	0.9424618626623605	1.261593849800969	0.7382725596238812	9705	4
cg05829696	8	140488084	-7.285996212827356e-4	7.523272940722868e-4	0.33281420218677543	0.6885800650054555	0.8758866895557849	9629	4
cg05829782	14	74707911	2.3619302082565177e-4	2.9897124826936197e-4	0.42951656631831525	0.610134404984994	0.8941084643649313	9702	4
cg05830141	17	46806804	4.635999321727473e-4	7.404796941414571e-4	0.5312621107561308	13.777710435961291	0.0032238849783520307	9668	4
cg05830192	6	107436188	1.2203352466949485e-4	1.3707282657166836e-4	0.3733142704471662	2.8810595613876493	0.4103293069134312	9659	4
cg05830220	16	87757033	0.002394709060859911	0.0017754958351289573	0.1774156412471838	7.867817393314247	0.04882399148308683	9704	4
cg05830416	9	35665010	5.944464300540787e-5	1.880385224339318e-4	0.751903736251267	2.0485126341525364	0.5623990217366014	9703	4
cg05830425	13	21654356	4.371313727459713e-4	6.047183580312784e-4	0.46976116521491346	2.593730410286457	0.4585897472586976	9701	4
cg05830473	16	58718573	-1.2522533558692101e-5	2.828841744558245e-4	0.9646912948257494	3.7357419240429417	0.2914494156361296	9687	4
cg05830618	21	41170358	1.3409316839625455e-4	3.921823546130274e-4	0.7324145948610725	0.4827321399551142	0.9226683739756012	9685	4
cg05830791	14	21128277	0.001548966794798092	0.0024916853436590535	0.5341692376519627	1.8156407526800529	0.6115372619141484	9704	4
cg05830842	8	121208681	0.0012906452481773435	0.0014146556291179358	0.36159038452303627	0.23373194364167985	0.971968430335738	9704	4
cg05830870	18	44677236	-1.859416319575889e-4	1.0789334076300708e-4	0.08481914860780172	5.5009965118848605	0.1385790270858615	9705	4
cg05830961	7	99017475	-2.547989611838572e-4	3.4439132065956047e-4	0.45938917903161697	8.405861442499205	0.038327821003772106	9700	4
cg05831083	10	60147807	9.942946580119131e-4	8.614158048212623e-4	0.24839508858943593	0.8900339282186369	0.8278321614898939	9560	4
cg05831188	7	3549961	0.001024060706513311	9.672503558536081e-4	0.28972100095573633	5.007187035088642	0.17127163010919919	9700	4
cg05831242	16	834043	5.147022114584402e-4	6.460871270341076e-4	0.42565711597017497	1.615233093863616	0.445919629135933	5807	3
cg05831308	12	119616484	-7.37832710290642e-4	5.44821045999266e-4	0.1756514756287605	0.6653723042455583	0.8813168968698162	9527	4
cg05831315	8	69216882	4.5162679702434957e-4	4.888351746422109e-4	0.35554692677673133	1.1808910757566236	0.7575909744996087	9702	4
cg05831672	10	103543172	8.621847539272339e-5	1.6508659183176832e-4	0.6014878313632875	2.1927830170937694	0.5333712904008607	9704	4
cg05831673	14	53196918	-7.79558714465052e-5	1.7405891153534795e-4	0.6542465779718323	1.2709308088489253	0.7360471420275232	9565	4
cg05831728	4	141543786	3.1810349938035676e-4	5.121028151813552e-4	0.534487013279071	2.3604728941520676	0.501034989359319	9703	4
cg05831784	20	7917317	-4.536380024124957e-5	3.2393591123224333e-4	0.88862883699694	3.507307621722099	0.31981558282837674	9700	4
cg05831823	1	207627978	-2.2733906257915007e-4	3.129381273108531e-4	0.4675528438688003	0.1134744797776071	0.9448423036208276	5806	3
cg05832051	19	54369469	-7.1130899708893e-5	3.4999753871658073e-4	0.8389532558828046	2.3405402887340476	0.5047989822431149	9700	4
cg05832070	7	152592753	-2.6189081010499895e-4	5.623660944518562e-4	0.6414341733019817	0.25480672786227937	0.8803784880398264	5809	3
cg05832119	17	41132480	2.9247427299355173e-4	1.975174655560257e-4	0.1386728189544772	0.37181309681480024	0.9460016765745571	9691	4
cg05832377	20	34055250	-1.6485316946328763e-4	3.957691443958829e-4	0.6770158464350833	4.455807467614907	0.21626619546875234	9702	4
cg05832487	16	2509755	-3.715460074213395e-5	1.9843898624932637e-4	0.8514768693895993	1.2643177985612482	0.7376230947514083	9706	4
cg05832509	7	99515080	-2.738324418820581e-4	7.462267433206983e-4	0.7136517777484179	3.8203643987403026	0.28152627890651144	9703	4
cg05832593	5	76925380	2.6733301814932603e-4	0.0011860279311572692	0.8216665884240975	3.748976947002179	0.28987700924757165	9705	4
cg05832823	13	75859662	4.249415033055964e-4	8.003430713499837e-4	0.5954539911905646	11.205812458167223	0.010663470474716257	9695	4
cg05832853	7	55840551	-6.667657839720933e-4	6.158962112830487e-4	0.2789884978928505	1.7020174250197684	0.6364853690396494	9699	4
cg05832869	16	85240650	8.328868075237334e-4	8.007106774828968e-4	0.2982542076376958	0.38707502437052554	0.9428993587915865	9664	4
cg05832925	11	74026371	-5.473379554984963e-4	9.114620872684048e-4	0.548169426456496	1.5229992370955583	0.6769723819329575	9414	4
cg05833067	7	43094396	-4.6211030862913696e-4	7.832140481529373e-4	0.555178648349318	3.461973649376762	0.32572760338230716	9705	4
cg05833104	4	189027935	6.333448050798472e-4	4.3708962290171766e-4	0.1473363421200953	3.9332141319570866	0.26876669059851926	9704	4
cg05833158	3	9993731	2.8052936716179485e-5	1.947769053819073e-4	0.8854799461833305	0.39171686432190433	0.9419482315100276	9690	4
cg05833251	14	23938784	-9.913868453872328e-5	1.5280616080175444e-4	0.5164759179567732	4.717204088647432	0.1937153148044899	9701	4
cg05833318	8	101170644	9.511318417649152e-5	1.8672172633464392e-4	0.6104826225263509	1.2041046160479143	0.7520200244451439	9700	4
cg05833351	10	11088146	-6.097678655082503e-5	2.178962260900414e-4	0.7795977734551491	0.7399902780348891	0.863759916168571	9562	4
cg05833562	14	46874779	-0.0016377223512954637	8.59844564070464e-4	0.05682264740460517	6.763112168148046	0.07984398043690613	9586	4
cg05833610	2	236504635	9.82360160997729e-5	5.496452977546484e-4	0.8581526948089001	8.2945709688597	0.04030039049800281	9688	4
cg05833635	7	98467183	2.547400933755097e-5	3.585640021821677e-4	0.9433623189009764	3.150250318982377	0.36903462561406974	9700	4
cg05833651	13	114240944	-2.755314901805693e-4	4.2260950789431385e-4	0.5144162983359193	1.1237070696193623	0.7713544038213318	9700	4
cg05833851	13	100548910	0.0011926798378780403	0.001198782114254189	0.3197802317122023	2.86086068238787	0.4135789089639975	9700	4
cg05833894	12	100378879	5.830743375186883e-5	2.467059245659308e-4	0.8131658451729374	4.982354636324995	0.08281241260297142	5806	3
cg05833946	8	1847999	-1.8893650091243586e-4	0.0015490813926655588	0.9029253114260479	1.0716118919036854	0.7839311238269404	9696	4
cg05834036	4	55063893	-5.048615469056466e-4	6.081475024165999e-4	0.406446639058638	0.23694619690251123	0.9714154206325979	9693	4
cg05834191	14	105918689	-2.6812167284725274e-5	4.3791662808457345e-4	0.9511787074252063	1.777897397297848	0.619756480521407	9701	4
cg05834275	16	10916163	2.932065549665167e-4	3.779510351664007e-4	0.4378793621141098	3.0613337280051227	0.3822650541365119	9704	4
cg05834353	16	16208739	0.001168971182397823	5.607615253791339e-4	0.0371043759869486	0.9272439960916209	0.8188487219265037	9705	4
cg05834354	11	3116865	3.7801672837863115e-5	8.235971925245233e-4	0.9633913461071884	3.880445532016641	0.27466660742165727	9518	4
cg05834477	10	50887049	-1.1350673507951369e-4	0.0021178843202105165	0.9572583198836158	0.048700909178070954	0.9759436258966455	5806	3
cg05834508	14	55832634	1.238496887846485e-4	3.8760315589019364e-4	0.749326890837624	2.2057157644494136	0.5308234215206862	9706	4
cg05834603	22	37402427	2.720999677555039e-4	5.116965723497379e-4	0.5948919613637187	2.747159357691227	0.43227245354274213	9704	4
cg05834625	6	170176447	3.2598672779340736e-4	4.0097028952030953e-4	0.4162210860722335	2.590924070952042	0.4590828965984078	9692	4
cg05834639	16	87885208	-4.305248043795093e-4	4.677757848361404e-4	0.35738166789792647	1.3958538887601293	0.7065068899808948	9704	4
cg05834805	9	123631524	1.3046484369988478e-4	2.9659595733170173e-4	0.6600283835568673	14.719084524981819	0.0020731488222551116	9704	4
cg05834826	5	178286892	2.3326340888555377e-4	1.712665612831646e-4	0.17320092110237356	0.7677506001671643	0.8571640757399157	9705	4
cg05834895	3	69172203	1.0275626999905441e-4	6.475396736389012e-4	0.8739153083407435	1.6647408462335265	0.6448009490490136	9703	4
cg05834899	12	108955791	1.2233204576527314e-4	0.00122527036287699	0.9204706691534588	3.5268937725957183	0.3172908033097233	9706	4
cg05835018	2	232260784	-8.23839587871271e-6	3.861369698860216e-4	0.9829780861968648	2.935816515757394	0.23040693336602444	5809	3
cg05835105	4	111543401	-3.2359558014913667e-4	7.54217640233328e-4	0.667888283854265	4.486956638524704	0.21345668032355067	9684	4
cg05835241	8	18448662	4.338994464040222e-4	6.136913932861881e-4	0.4795465987896738	2.0127079303044284	0.36554935849343095	5809	3
cg05835262	16	27499771	2.2581519858036507e-4	4.1626529292243666e-4	0.587488539303646	3.9589299346253126	0.26593324235990146	9706	4
cg05835265	6	32906923	-6.275397275517892e-4	4.8005446996844317e-4	0.1911359373655758	2.2891988114007207	0.5145932855392203	9690	4
cg05835276	12	57619364	-3.8386048941740653e-4	2.3878599933572193e-4	0.10793371880510598	0.8142303544186713	0.846060380026853	9523	4
cg05835346	16	54620105	0.0013132238001379996	0.0017545466589274329	0.4541773110039232	2.59940174940413	0.45759443758784013	9701	4
cg05835414	18	18687151	-4.848862627265223e-4	0.0010177038277493524	0.6337529289385309	1.7239869204987381	0.42231936576765156	9208	3
cg05835431	7	894082	6.728995598185938e-4	4.8775878443513325e-4	0.16771770676769224	1.8685742115685717	0.6001272934872217	9699	4
cg05835456	15	43785425	1.0623100399047727e-4	2.1149399967968177e-4	0.615464596988925	0.8174192012631104	0.8452962136283246	9702	4
cg05835744	10	99185929	-0.00015174732368161781	1.642276752075595e-4	0.35548329835915743	1.7210138325567992	0.6322720897417438	9654	4
cg05835761	10	73648991	-1.4152238258592655e-4	1.5831812925377008e-4	0.3713692909635488	4.86747138259171	0.18176276973842334	9700	4
cg05835802	12	110906488	2.4191765559544511e-4	1.6871491005690203e-4	0.15160529152303906	1.6817749273825557	0.6409932189293129	9681	4
cg05835982	3	129693791	-4.5744255348875826e-4	2.6952051450529214e-4	0.0896502049548264	5.004015441525733	0.1715033499628641	9703	4
cg05836043	18	7011388	-0.0011796477487474955	0.002067303102232029	0.5682561915355171	2.6857613488704652	0.4426524296461448	9705	4
cg05836145	7	20827117	-1.2115289933996531e-4	6.324159878927495e-4	0.8480778440278427	13.901232483614328	0.0030427217947727003	9692	4
cg05836184	7	114686942	-3.136404202602892e-4	8.995686337889288e-4	0.7273472312149181	0.14581950044487624	0.9296847300798474	9253	3
cg05836725	16	85718684	-2.458181202513008e-4	4.3532198741887373e-4	0.5722906581460185	0.7119667214857801	0.8703857111342646	9703	4
cg05836788	1	6551105	-2.718474341476604e-4	3.2160019886199925e-4	0.3979454680772341	0.9428638647863594	0.8150733575467615	9704	4
cg05836943	16	28888925	6.022525388436e-4	4.41184942778203e-4	0.17222805179541906	0.6039613946008764	0.8955249067497792	9706	4
cg05836951	8	77594834	-1.1332621114406543e-4	5.837859170648681e-4	0.846079656517098	1.5249358422694281	0.6765272244759569	9697	4
cg05836965	14	33403068	-2.6163027414606604e-4	4.21129174263785e-4	0.534429249621432	2.24758922091985	0.5226357038110935	9669	4
cg05836974	14	77738893	0.0010410726511363105	5.784541078998177e-4	0.07190015756867912	2.768835473724356	0.42865588054203096	9688	4
cg05836979	12	133377847	2.0618823989975512e-4	4.0739531157330075e-4	0.6127770206929826	1.9618328694982508	0.5803661052238552	9703	4
cg05837075	14	53162160	-1.443723672058177e-4	1.6465487319085895e-4	0.3805854656498639	2.929521479631077	0.40261970984160694	9705	4
cg05837235	17	77043815	2.3232543366558507e-4	1.6853095977968182e-4	0.1680388888138817	0.526645913100626	0.9129996135325487	9659	4
cg05837253	5	42424075	-5.399752581597139e-4	3.381864608141758e-4	0.11033725393429857	5.429473841445218	0.14291824412311457	9664	4
cg05837401	3	125899086	4.696348237217059e-5	4.388055570697038e-4	0.9147685722835676	0.7549842744469689	0.8602010550008156	9702	4
cg05837435	10	118609965	6.673964722795142e-4	9.899386548302442e-4	0.5001971208904182	4.718071427207606	0.1936442689086582	9698	4
cg05837666	9	130547324	4.8830838215080304e-5	1.9515276550575682e-4	0.8024183556694012	2.1076915409779513	0.5503582801787249	9706	4
cg05837683	11	8038523	0.001072842680953866	8.002906625180112e-4	0.18006130955740773	1.974907176237966	0.5776311150195735	9702	4
cg05837727	11	32355149	-1.9929796746314966e-5	2.9935608455731446e-4	0.946919608772981	0.053924797583259874	0.9733978417713011	5809	3
cg05837769	11	65358078	-0.0010897697905436889	5.672606477481155e-4	0.05471791059528659	3.5751790563746715	0.3111417476051591	9701	4
cg05837855	3	197295287	-0.0017833439388344342	0.0013054504452052673	0.17191525062991164	0.9357667965373047	0.8167889909951327	9701	4
cg05837890	20	4702538	5.953667774958304e-4	5.990258680004666e-4	0.3202756450243696	2.7219074886887027	0.4365171751540345	9685	4
cg05838101	22	28501558	6.150004257207144e-4	8.0722315585672e-4	0.44613662060913745	1.2249632868660074	0.7470235206448266	9704	4
cg05838104	1	2559371	0.0014497600396301197	0.002038169959230731	0.4768953885854713	4.595269965930006	0.20394822365776102	9703	4
cg05838155	17	37557276	-1.952530897901719e-4	3.231955050816068e-4	0.5457551806017902	7.171710763201412	0.06662155299862978	9660	4
cg05838160	12	50557287	1.1857711951657701e-4	4.61251202149581e-4	0.7971192583334961	0.3752038897098833	0.9453157863187157	9688	4
cg05838289	16	31415135	-3.0368886515186495e-4	3.961311199021025e-4	0.4432972325752647	2.7611907173372927	0.42992852586624103	9703	4
cg05838308	5	135367668	2.4748910193398284e-4	4.706828999068984e-4	0.5990212203555901	4.390332423708385	0.22228347193067977	9694	4
cg05838357	8	135708904	2.892215274985567e-5	4.2045062654193986e-4	0.94515800080244206	6.101248085853621	0.1067868567006783	9699	4
cg05838553	5	133481549	3.8998185712697727e-4	5.165191161863307e-4	0.45023745364319384	1.7971956117079748	0.6155453922154996	9700	4
cg05838627	10	79800041	0.0014491841581555352	7.814183289237701e-4	0.06365963659157461	0.7011292167077541	0.8729383137785525	9665	4
cg05838751	16	942079	-3.1302895064940633e-4	3.823181711372479e-4	0.41292018509877526	1.8771181611139074	0.5982986194554836	9706	4
cg05838956	11	6704805	-3.357565132160209e-5	2.552011082548364e-4	0.8953280065337407	4.190374767193873	0.2416273219457601	9675	4
cg05839201	16	30194815	-3.6762512423954926e-4	2.2674445228608152e-4	0.10494920860565675	0.9985301395108301	0.8016076200446264	9706	4
cg05839235	5	32712237	-0.0010959990710990393	3.6660260032995e-4	0.0027933317261980227	1.0039388014210133	0.8002988834973779	9705	4
cg05839347	2	3648246	3.2484664718488755e-4	2.9891897123501685e-4	0.27715255263304256	1.7472852191925567	0.6264728771377521	9698	4
cg05839365	12	133166658	-0.0014423043115377994	0.0013688169667555744	0.2920263536925464	3.662146118386492	0.3003331585810059	9698	4
cg05839377	5	43007632	-5.5758619241421246e-5	3.2228689690563106e-4	0.8626441448117361	0.8794984710018656	0.830372267848549	9688	4
cg05839492	2	242888870	-0.001391858987468633	7.916764961149922e-4	0.07872780122971515	4.337628063769174	0.22723886232848675	9682	4
cg05839533	17	39642907	5.712593528240065e-4	7.477134111935211e-4	0.4448622162136685	5.20656679848322	0.15728132772133274	9706	4
cg05839536	3	69785105	0.0014787440841492034	0.0011226374129207674	0.18776977789179836	3.7983450336591353	0.14969243595893428	5735	3
cg05839570	3	46730941	4.1541682810255506e-4	4.02999343073794e-4	0.3026286764288606	6.029120232489239	0.11020202568298793	9705	4
cg05839636	5	137878905	4.092905291737038e-4	2.1639081685760652e-4	0.05856545909425857	7.1756489593998385	0.06650505092107277	9705	4
cg05839709	11	109962727	-1.6728232072669698e-4	0.0016198218968209478	0.9177470613817452	2.1934345903695776	0.5332427096692979	9704	4
cg05839748	2	133036695	-1.006966369405051e-5	4.5493012002943787e-4	0.9823406434806012	1.1550835924400318	0.7637960233581014	9631	4
cg05839767	2	119914248	-1.4267565866724372e-4	4.3006211719142084e-4	0.7400735622567205	5.662663248284524	0.12922686234175912	9705	4
cg05839875	5	39203190	-3.31e-4	8.84e-4	0.7080811618047989	0	NA	1079	1
cg05840031	11	31832353	-1.9891075519952285e-4	3.3171315799044703e-4	0.5487416071080826	8.007151705361665	0.04586413249823535	9704	4
cg05840118	16	57481753	1.2573802426385007e-4	1.3210549841788372e-4	0.34119838031844246	3.8091452672407393	0.2828241733258401	9703	4
cg05840338	14	20890590	-1.0634611887602694e-4	4.820975169429567e-4	0.8254113204628246	5.8906243185913745	0.11705455480262755	9703	4
cg05840412	13	49145436	-2.577080392454987e-4	4.533240617107214e-4	0.5697055234088869	3.7022573628239304	0.2954617693574041	9700	4
cg05840541	22	50482925	9.391313976251736e-4	0.001282703285760185	0.46407692957604507	3.061184431520495	0.3822876051325048	9706	4
cg05840553	9	130212635	5.068230302658672e-5	1.685571361743172e-4	0.7636560629322169	2.3003972014413026	0.5124448179959347	9697	4
cg05840573	18	24124045	3.134091996955829e-4	5.187458485125403e-4	0.5457325202233196	2.710226999898299	0.4384921197310349	9703	4
cg05840612	3	46530275	1.190831331977781e-5	2.1496420877619552e-4	0.9558224043064526	7.603295754343421	0.054962907105345626	9648	4
cg05840707	5	173639013	9.986904368134784e-4	7.500603084250952e-4	0.1830310613152695	2.4866450558057975	0.47770945640170115	9700	4
cg05840750	3	151987978	-8.68486747863945e-5	1.4562291775838652e-4	0.5509118626276364	2.0684119276755357	0.558329630890513	9706	4
cg05840833	6	108843670	-0.0011201267555819368	6.012405933332775e-4	0.06245863218266638	1.5409689379270226	0.6728475063528563	9692	4
cg05840931	12	53401055	2.7307130806556855e-5	4.837050211261902e-4	0.954980061428684	4.793315507124766	0.18757247080464373	9549	4
cg05841219	6	31840947	-0.0011189924455293884	7.098411900218164e-4	0.11493403982752937	0.9090667987601748	0.8232392487807099	9670	4
cg05841263	2	54858240	-2.3262886748637917e-4	4.039431531699153e-4	0.56468611310124	1.6629486339023694	0.6452023298757323	9702	4
cg05841303	19	36359302	-2.2417511111938097e-6	1.9084362327692728e-4	0.9906278374020485	1.3516875235709696	0.7168974662043848	9705	4
cg05841486	12	111855929	-2.0044787655102217e-4	4.1489097503619345e-4	0.6290006964230608	3.1344633514488214	0.3713545974397203	9703	4
cg05841627	5	180631909	-4.2067285811823585e-5	1.3614009418468447e-4	0.7573215452109977	0.27636170830371914	0.9644111180058977	9679	4
cg05841659	7	64712472	-7.785568898596843e-4	5.542662703125705e-4	0.16012174509195665	6.974272660839972	0.07272232676787663	9661	4
cg05841809	15	90119362	7.128351150225448e-5	1.56056451508079e-4	0.6478289725707043	1.4389205448114333	0.6964374313074326	9706	4
cg05841929	15	59730852	-0.0011583651258571391	0.001024676794268457	0.2582787463078947	3.527693296878322	0.31718811512721395	9700	4
cg05841967	7	117824643	1.0548301657912466e-4	2.945320836769472e-4	0.7202403343348749	0.27597404104795886	0.9644819104097203	9690	4
cg05842113	17	38075648	-3.484090065504309e-5	4.002958337920512e-4	0.9306414026378843	2.879888000164839	0.41051720401665986	9705	4
cg05842169	3	107602025	7.718910870915006e-4	4.1586985977253726e-4	0.0634410053392508	1.8691176261511266	0.6000108773011772	9705	4
cg05842175	6	166344407	-2.450556365253933e-4	8.234445661160572e-4	0.766009833863453	0.8301431492431532	0.8422444285305131	9703	4
cg05842348	14	37133116	-1.683931747673313e-4	4.0615592054979785e-4	0.6784330714903362	3.328089324086586	0.3437522293947395	9675	4
cg05842370	22	41682224	2.312385687884385e-4	2.5598754779144876e-4	0.36635629809625436	3.4355668563914583	0.3292155350934769	9696	4
cg05842391	11	110166535	1.9356361337422476e-4	2.02109144101293e-4	0.3382048576036643	1.131905207295439	0.7693781531304305	9701	4
cg05842420	2	237073843	5.511451615377576e-4	0.0013001707457518216	0.671637183380958	5.736313890948511	0.1251681197859214	9698	4
cg05842457	4	7044863	1.017681487875408e-5	1.4245560943620337e-4	0.9430487702820436	2.116646773887051	0.5485523559166908	9609	4
cg05842480	19	7795192	-1.608736717293962e-4	7.757485783405776e-4	0.835714176336127	1.0804226900120801	0.7818021018230702	9701	4
cg05842548	2	127821711	5.376833887658155e-4	3.4264147257856247e-4	0.11659428098682038	8.084689359848298	0.044293476174794184	9705	4
cg05842620	17	74985055	-5.382443022127129e-4	3.998619540865123e-4	0.17827823155380812	1.4095271730794183	0.7033030362965924	9705	4
cg05842762	3	188590543	-1.6027554260167632e-4	4.043409860548915e-4	0.6918194961986364	2.787471896584259	0.4255664204890121	9701	4
cg05842815	5	440159	1.7913414457616027e-4	3.6102567179008884e-4	0.6197665864760031	0.8478445527948286	0.8379922843453479	9704	4
cg05842855	6	28603263	3.858180157808516e-5	5.062904101548178e-4	0.9392560977460628	0.8333952055649161	0.8414637845462207	9692	4
cg05842890	17	4643958	-2.792625334424211e-4	3.6912208392341953e-4	0.44931427692072246	2.3253682386722407	0.5076784539851469	9706	4
cg05842943	6	467105	-0.0014695370151928974	0.002151315352019063	0.4945514391395097	2.010884757048224	0.15617421642719168	1334	2
cg05843106	4	186030462	-1.4707724123940003e-4	4.3255196961788575e-4	0.7338398638586952	3.5046129214062853	0.32016433301277625	9705	4
cg05843257	22	24951377	-1.2151912340173547e-4	2.3324914509249058e-4	0.6023777656678074	5.966457014329411	0.11325361744568907	9702	4
cg05843339	6	143268816	4.4052547119030687e-4	3.2476932779097474e-4	0.174963752576943	0.7071847018228065	0.7021611443720824	5808	3
cg05843340	5	68628618	-1.1939501116336859e-4	6.014679235407842e-4	0.8426491654321033	6.535242377179034	0.08828294548642399	9665	4
cg05843387	2	86850888	9.222335756876819e-5	1.535122611468973e-4	0.5480027502144302	6.457674335109061	0.091346752535416	9642	4
cg05843430	2	198299934	6.912013773118842e-5	1.2287557148165843e-4	0.573760831665078	2.479263560069897	0.4790502815083253	9668	4
cg05843457	1	158147849	6.132283794137799e-4	0.0026710290695882363	0.8184142142246915	2.0962624649827086	0.5526692621350073	9703	4
cg05843574	15	38746242	-7.198865389715864e-5	3.979019993446111e-4	0.8564299279442085	2.228388429803829	0.526378402726277	9637	4
cg05843596	12	122212949	6.423772869744137e-6	4.1447964710720987e-4	0.9876345580547056	4.653186200695512	0.19902670040906173	9697	4
cg05843621	17	80231999	-2.994856601614684e-5	6.651617045780442e-4	0.9640877891471908	0.27755387204551885	0.8704221666351977	5637	3
cg05843800	3	4508875	-2.346624536193982e-4	1.2570455724326344e-4	0.06193264968728035	4.269528978043959	0.2337922537364172	9704	4
cg05843841	11	76381791	2.3536126306895116e-4	1.9127875249805843e-4	0.21852409621157437	1.7537595351931596	0.6250486915103179	9676	4
cg05843943	17	1381031	-1.4234571811328657e-4	3.9011862848030264e-4	0.715202452008439	1.8174363619536527	0.6111479588033268	9706	4
cg05844193	4	25033206	8.849895097685571e-4	9.383090710369e-4	0.3455914793716613	4.855677915860736	0.18267533273242081	9705	4
cg05844242	14	72977016	2.108332165388475e-4	6.646071509780997e-4	0.7510692134400395	1.9442945747320117	0.5840486907379266	9678	4
cg05844247	20	21694428	-6.992277742847165e-4	5.613129374673191e-4	0.21287439134028405	0.4896891381548053	0.9211507531452522	9704	4
cg05844321	3	13663398	-7.168724744675125e-4	4.81262700394445e-4	0.13633843177360463	11.248798081178398	0.010453866507646898	9704	4
cg05844390	8	22090700	5.969966359886559e-4	4.826101944315319e-4	0.21608106288317636	2.631592020887457	0.4519779565840755	9683	4
cg05844409	13	21256174	-8.91090474078934e-4	7.780900409007571e-4	0.2521147369460761	8.477566504403754	0.037107152547394495	9697	4
cg05844420	2	171621820	1.4760612326823212e-4	5.3940702960729e-4	0.7843573249640609	0.8102799050051932	0.6668834723162544	5808	3
cg05844473	22	30792924	-6.652624871223084e-5	1.9165528702201222e-4	0.7285056157578369	2.813060328140292	0.421354464802805	9691	4
cg05844572	17	80300263	-3.07795104554547e-5	4.997818383651948e-4	0.9508926119538286	0.832416196690825	0.8416988189426476	9704	4
cg05844583	2	228582789	-3.1979263062183656e-5	2.1234608316789575e-4	0.8802914733866171	0.27976288224620594	0.9637884902178209	9594	4
cg05844788	3	10336053	-3.8517541928780735e-4	3.0739274245717183e-4	0.2101911294360078	3.7615882613569354	0.2883857856805767	9701	4
cg05844789	1	228464394	-0.0015446194342646406	0.0012835194500272543	0.22881188623842247	7.397168397729645	0.06026034503451704	9705	4
cg05844798	20	3062344	-0.0023709546437503818	6.798976680940224e-4	4.880645966520747e-4	3.484593714100529	0.32276576839863347	9692	4
cg05844832	2	212786221	-0.0015542390583940652	0.001393522554140997	0.2647085582800124	0.5075718219170365	0.9172247940961438	9639	4
cg05844852	14	64010466	-1.3256782987157775e-4	1.7776070130350673e-4	0.4558089767381427	4.883386431042422	0.18053804317655386	9626	4
cg05844859	3	132444827	3.7412875644990596e-4	7.629462640656418e-4	0.6238695077591677	5.34355482959253	0.14830102087010602	9705	4
cg05844895	16	88969569	8.509536734826271e-4	5.286101442274568e-4	0.10744273844766832	1.555170992651672	0.6695966575484706	9704	4
cg05844937	6	1614141	8.429001101207038e-4	4.1639276308346796e-4	0.04294022223490685	4.146641278042777	0.24605869692752066	9704	4
cg05844977	9	36277400	-1.1315804444361302e-4	0.0010671441055255765	0.9155520405738767	4.399671130424599	0.22141588297560316	9697	4
cg05845030	12	91573247	0.00126481074210345	6.573358320933485e-4	0.05433616543557239	1.9082753381518163	0.5916609849638628	9702	4
cg05845141	19	18120614	1.4846204553794896e-4	5.482765743337011e-4	0.7865606432805822	2.108542090575987	0.5501865742483685	9703	4
cg05845178	3	9957531	-1.4847592421151674e-4	2.1257145645299256e-4	0.48487996308100734	4.142094060866032	0.24652369048865783	9699	4
cg05845217	5	4223202	0.001042885870707902	0.001079771908872537	0.3341247267581988	6.840036136755633	0.07717496107746961	9701	4
cg05845236	13	67804635	-1.9605722326157288e-4	1.8110215771944735e-4	0.27899574833025803	0.9410506127469865	0.8155117271026459	9692	4
cg05845292	16	11762143	-1.150433994343517e-4	1.0554902855189228e-4	0.2757341857429277	2.3841167574859514	0.49659813157540605	9686	4
cg05845319	3	37034066	-2.5106490401364092e-5	2.2444882827301805e-4	0.9109356688409943	9.920563502883377	0.01925358494280411	9697	4
cg05845357	22	39052748	1.9710519210714968e-4	1.4868319096384355e-4	0.1849482566987131	10.474322153659596	0.014936100299733485	9702	4
cg05845376	5	140683632	0.0020766131350317576	0.002503353296430158	0.406803105322716	0.631167045263403	0.8892617741986115	9638	4
cg05845403	13	96293882	-8.546491958666579e-4	0.0014556226219984527	0.5571120242808217	0.7275001038665894	0.8667173696452426	9697	4
cg05845435	10	25273116	-0.0012706705423087105	7.907986702271632e-4	0.10809401971512538	2.5406467251450957	0.28074082602347433	5790	3
cg05845531	5	124606359	3.8695866207405176e-5	8.149486969635278e-4	0.9621286143020903	2.171241174147268	0.5376351542226144	9698	4
cg05845533	17	64672205	1.932958764924958e-4	5.691084853038225e-4	0.7341225289427666	1.685622722571181	0.64013491000761	9706	4
cg05845615	10	35606672	4.0047550297587543e-4	4.751887563436243e-4	0.399356294922028	1.4643261745911464	0.6905279616266843	9703	4
cg05845650	16	3182754	8.785606759944944e-5	4.7755657826303063e-4	0.8540370161903551	0.3403027712335136	0.9522786472776101	9704	4
cg05845757	1	36039885	3.2877583394655294e-4	2.89649201085016e-4	0.25634061625792154	1.7218031054225416	0.6320973948906106	9622	4
cg05845765	7	101880148	9.439340979536222e-4	6.260154939216843e-4	0.13159429779756088	5.022689878539629	0.17014319967121155	9698	4
cg05845831	2	232476255	-0.0012657325490703524	0.0012119056240652095	0.2962933744873884	0.9768406160799912	0.8068555964027737	9690	4
cg05845840	6	27486846	-4.139490254405284e-5	2.5968755113534584e-4	0.8733515944143481	3.7785637214140486	0.2863893947346122	9705	4
cg05845879	17	76507938	-1.6213555401735435e-5	3.842323498799005e-4	0.9663414405262954	1.3658558918776855	0.71355744900295	9704	4
cg05845928	17	6458752	-4.7254542070568274e-4	2.1608922661526416e-4	0.02875662053732164	0.3901427216018659	0.9422711657616425	9704	4
cg05846044	6	30080189	-3.951062358696591e-4	7.203121708281526e-4	0.5833343247479474	1.0663734915501963	0.7851972211500462	9696	4
cg05846056	1	59762542	1.394279398861764e-4	1.9349778272516164e-4	0.47117652621608813	3.80737359445696	0.2830296222257379	9695	4
cg05846057	1	65718102	-1.8726417941523945e-4	5.88548563268805e-4	0.7503486636498602	0.048644576704801115	0.997187830826908	9691	4
cg05846102	12	3606988	-4.130387303735786e-4	6.229744284405729e-4	0.5073236822193407	1.3222999501576052	0.5162573099597556	5809	3
cg05846166	16	2770814	7.171275427752362e-4	7.854628635109582e-4	0.3612425760979923	0.5235915299261178	0.9136787139264481	9699	4
cg05846336	12	113595314	-1.4694381764275276e-4	5.541446715703947e-4	0.7908767319179395	8.853530128276594	0.031303021476594625	9588	4
cg05846337	11	126763432	0.0029241313911760897	0.0015912078298331836	0.06610951831036586	7.8204606717436045	0.04987169543413524	9696	4
cg05846365	17	62971706	7.412468639145498e-5	2.0625611361984293e-4	0.7193095133752182	1.205685139759537	0.7516411057378903	9657	4
cg05846378	5	8943587	0.0013885796346463943	0.0015283942195072442	0.3636025436037175	2.2856783093298962	0.5152701136889486	9703	4
cg05846476	6	80655418	9.770377783799426e-6	0.0010214836732483368	0.9923684392359433	3.049608892257427	0.3840395252004629	9705	4
cg05846633	11	69934109	-7.21972432597444e-4	0.0020098659774092902	0.7194348421001673	3.285615431614179	0.3496497320056733	9692	4
cg05846716	20	17208109	-6.150077953214055e-4	6.17842687734354e-4	0.3195361057422887	1.6612551085659928	0.6455817407207898	9701	4
cg05846798	10	131142538	7.614680279409155e-4	4.740908300627857e-4	0.10823769374403419	2.548719769170715	0.46655063553330367	9704	4
cg05846851	16	10172054	0.0014536181725756262	8.026159266031004e-4	0.07012528331780803	4.269284105536001	0.2338161287704737	9700	4
cg05846868	1	37784177	0.0018108918674048745	0.0012547311112116619	0.14894979183362536	2.0912305223469243	0.35147550360875013	5805	3
cg05846894	10	103348049	-1.081574374375099e-5	1.5066774654403105e-4	0.9427726956994266	9.069882956529284	0.02837603983545636	9699	4
cg05847038	8	24298771	4.138671042823216e-4	6.66882829399592e-4	0.5348632143297849	6.353169938762858	0.09563649811687587	9702	4
cg05847060	14	22457536	2.492318935128019e-4	0.0010890522457504903	0.8189838711610254	2.4354372006107545	0.487072090699434	9701	4
cg05847075	12	76706337	0.0022653048393239013	0.0021980175166525727	0.3027224627515759	0.3201962118111613	0.9561864274048026	9703	4
cg05847233	18	12374049	-3.8841047810166313e-4	4.134713605694647e-4	0.3475310211513331	1.4817874319534434	0.6864801156707593	9704	4
cg05847519	16	83829911	-0.0016687215775349697	0.0017145466747138616	0.33041775614076696	0.9181345370227253	0.8210494687371755	9699	4
cg05847586	2	45235512	5.572961674531828e-5	4.5972816628858556e-4	0.9035144256224057	0.9334473146764406	0.6270533480633159	5805	3
cg05847778	2	170336167	6.274426476948281e-5	1.6465034650386338e-4	0.7031469936634942	1.2150361838546866	0.7494003187987481	9697	4
cg05847784	12	108237749	3.2742386599075784e-5	2.4300153808621278e-4	0.8928162768503214	2.3370650692276604	0.5054574348894758	9704	4
cg05847790	2	25704759	8.115518610870568e-4	6.979128528843502e-4	0.24489972802631543	0.6892626449464496	0.7084815065338036	5808	3
cg05847835	2	139541515	-0.0013321739823980432	7.023097155974557e-4	0.057848151948242554	3.045176630746837	0.3847121405111609	9701	4
cg05847960	20	10152774	2.1570932490378337e-4	4.606212306756024e-4	0.6395694435130452	6.7679727693989005	0.07967272965435578	9698	4
cg05848045	6	21770733	-5.087578708253854e-4	6.880288754467987e-4	0.45963827337014734	4.586945783792941	0.2046648027669185	9693	4
cg05848070	12	76479002	-1.1131911633411625e-4	2.666440856692832e-4	0.6763258597178651	0.8755557473642299	0.6454691426186754	5804	3
cg05848120	18	44676992	4.353147790105111e-5	1.6565430318774417e-4	0.7927162425114522	0.9499381916532663	0.813362854260147	9699	4
cg05848175	1	153330257	-3.4263860075139983e-4	3.806826647203339e-4	0.3680864180794369	8.878823635647457	0.030946140273694907	9700	4
cg05848320	12	56843372	2.3414731918800565e-4	4.1404422636095637e-4	0.5717250050606746	1.180947408913796	0.7575774428450646	9555	4
cg05848389	14	102508999	2.9612751553152923e-5	2.2891362263445118e-4	0.8970711195269547	6.249752603563261	0.10007167478035384	9694	4
cg05848485	14	69618217	-9.268433403340096e-5	1.5802087351315266e-4	0.5575179148598869	2.6224524733498624	0.45356692783556013	9705	4
cg05848509	17	72857354	-3.823469243867795e-4	3.856026118325266e-4	0.32141373045247207	6.2837390731908815	0.09859279109868377	9703	4
cg05848545	17	29335528	-1.9199818654878177e-4	3.7858285592863046e-4	0.6120497762724757	1.126832974603532	0.7706007622204029	9699	4
cg05848579	16	1308103	0.001283627661325408	8.462048051402928e-4	0.1292860871806911	3.278192252336248	0.35068942867142056	9678	4
cg05848640	10	133949917	6.173889171814893e-5	2.036178842135293e-4	0.7617301540530572	0.038655243228154855	0.9808579593285941	5802	3
cg05848660	14	74975983	-6.379318289422872e-4	6.293974024580027e-4	0.310792905915815	0.3888503690221603	0.942535994251274	9704	4
cg05848785	10	73480942	2.528504781681019e-4	4.406561774471073e-4	0.566100133067134	1.1586204188988731	0.7629449726961373	9705	4
cg05848811	11	47270335	-1.201647416496143e-4	1.939906012827515e-4	0.5356292407711946	0.4901618094724344	0.9210474417198209	9699	4
cg05848834	11	43543746	-1.469345934749459e-4	4.5898679689398926e-4	0.7488711881597729	1.9333074872163163	0.5863637057600057	9698	4
cg05848863	7	16794078	1.357220943850286e-4	2.3938027156422264e-4	0.5707326855900972	1.2195015455681633	0.7483309358063875	9678	4
cg05849013	16	12411139	2.9144612665928105e-4	4.274811258050269e-4	0.49538096525706904	8.929576145795378	0.03024201247212751	9699	4
cg05849109	5	180531288	3.5946142358435395e-4	3.6738951202217355e-4	0.3278664019506152	0.27538156160306504	0.9645900342710936	9705	4
cg05849176	6	100754688	0.0011577457480954326	6.187623443039139e-4	0.061335807281522596	0.5723149832267547	0.9027399287925222	9702	4
cg05849260	11	18344367	-2.3049050282691674e-4	1.5196014882368846e-4	0.12932159284878575	2.3325717101575076	0.5063097660543037	9670	4
cg05849324	6	18122474	0.0013895976832674268	0.0012117412937377229	0.25147357974701606	3.157305212762724	0.36800190699280305	9700	4
cg05849566	5	177503187	-3.336913194243874e-4	3.2877480674717085e-4	0.3101277348147707	5.178583599590933	0.1591778043332518	9614	4
cg05849612	8	98969923	5.550261734366492e-5	7.63707349899677e-4	0.9420645495514055	0.5555208063074449	0.9065349678591252	9700	4
cg05849676	12	10171151	5.891085521707796e-4	0.00109801380542376	0.5915978421637331	2.0618886880186684	0.35666998232138075	5160	3
cg05849772	16	303182	-0.0013867574140319307	0.0032690440797713415	0.6714135106272514	2.2626650064448146	0.3226031002230339	5805	3
cg05849857	13	39261425	-9.280041536259094e-5	3.2449546517055876e-4	0.7748906021557682	2.745972231236498	0.4324712427807969	9684	4
cg05850205	8	67350187	8.599181440907894e-4	4.816058126209346e-4	0.07417656150810119	6.585705147800737	0.08634309739312002	9702	4
cg05850206	12	64238366	1.049523943260386e-5	1.7075412543945717e-4	0.9509896473258397	5.099942815320121	0.16462342688629908	9694	4
cg05850280	9	140056489	-4.691610342928951e-4	5.701046127703732e-4	0.4105429680672218	14.934408430966423	0.0018735680768580782	9702	4
cg05850327	13	20768236	4.1487566776145343e-4	7.664108714239132e-4	0.5882851179191417	2.787137766464651	0.42562164887761367	9633	4
cg05850338	17	79933123	0.0010191603964034154	9.009804982664006e-4	0.2579843466201554	3.6914874054418645	0.29676276500653076	9704	4
cg05850377	6	163837794	-3.661400738273956e-5	3.0216014747429167e-4	0.9035530766495257	1.459844216813817	0.4819465282110988	5805	3
cg05850404	16	89692491	2.231531664241737e-4	4.1963538191191574e-4	0.5948792626726278	0.179230098875626	0.9808705042193504	9705	4
cg05850431	11	93753348	-4.94484822850616e-4	5.02164492402476e-4	0.3247680798437754	0.7523952066807493	0.8608162149242116	9700	4
cg05850565	14	91949673	-1.0936616861186204e-4	6.692165796270858e-4	0.8701844684526252	3.664075335570861	0.30009722930796584	9705	4
cg05850716	14	79220477	3.34163349564231e-5	4.5733516867225705e-4	0.9417524080643269	5.550304494613883	0.1356606197822817	9706	4
cg05850762	16	3086396	9.216444331187996e-5	1.5170857041606716e-4	0.54351264078692485	1.4291871722239162	0.698707583266602	9705	4
cg05850869	12	133308364	-3.543104858800635e-4	5.450267042543081e-4	0.51564110914089345	4.2586502288702555	0.23485509193029763	9700	4
cg05850870	2	75121844	-4.673694928621234e-5	0.0016590740068016213	0.9775261630796135	3.1873075659450922	0.3636377891593924	9705	4
cg05850884	6	30174845	-0.0010987763183942644	7.859070769836333e-4	0.1620831796923028	2.596389494636016	0.45812286671995567	9701	4
cg05850971	6	32135027	-5.6475020789302446e-5	5.372648674115216e-4	0.9162839303860412	2.318246956208365	0.5090342903175323	9695	4
cg05851042	20	50386166	-5.2519817454469576e-5	3.826701420773399e-4	0.8908366183287433	2.617219117724543	0.45447880690173886	9704	4
cg05851148	5	179225977	1.1436817623176896e-4	3.586721951848312e-4	0.749828533448833	1.978555059865445	0.576869591859261	9701	4
cg05851163	18	65183566	-1.0024318204284077e-4	1.9334863591901483e-4	0.6041386304507963	1.4386534779813525	0.6964996756152304	9702	4
cg05851240	18	72201663	-7.207064398582358e-5	3.609132025525595e-4	0.8417232809220785	1.6442117952280355	0.6494071529044501	9706	4
cg05851395	12	124416206	-1.4464614753782858e-5	4.716924753276935e-4	0.9755364250128824	1.0211939066091764	0.7961238419102861	9706	4
cg05851442	7	27153212	-2.5405791747497606e-4	4.691272849976501e-4	0.5881255533708638	0.3865624981560491	0.9430041640985919	9656	4
cg05851542	3	9989156	-2.1604434609694722e-4	8.843061799356332e-4	0.8069911742216778	3.2232613918761075	0.3584668263259535	9702	4
cg05851730	5	45204945	-1.0291901030459586e-4	6.027593772460793e-4	0.8644231549779668	4.2076826435541586	0.2398938316828798	9702	4
cg05851813	8	146126851	-1.1257619513247133e-4	2.4133964595398196e-4	0.6408835925072507	0.41891546877864866	0.8110239171298332	5808	3
cg05851844	12	16035312	-4.04125965324479e-4	2.20796254908316e-4	0.06720334511046414	3.415404448363634	0.1812818594928756	5801	3
cg05851887	22	28199970	-1.1054330704556671e-4	4.5640133544387726e-4	0.808620265675807	11.552765427774606	0.00908330857536968	9704	4
cg05852040	7	77044873	-2.3871342068096808e-4	2.8444896336679294e-4	0.4013494921571642	2.644635241650972	0.4497180908398274	9697	4
cg05852052	16	11946115	0.0017312655616114562	0.00229898218895002	0.45141541896798665	0.9526022872915927	0.8127186166818441	9687	4
cg05852143	12	5540116	-3.5669215494855044e-4	4.4408135466624806e-4	0.4218513233869588	0.6194902097463992	0.8919563975215299	9682	4
cg05852177	6	28954110	-6.795124002915288e-4	9.616930740121156e-4	0.4798279686127475	2.790888352979282	0.42500205367500216	9693	4
cg05852231	15	35087637	-4.794477097583305e-4	2.713976855851086e-4	0.0772973662431603	5.884170491782493	0.11738360114278364	9694	4
cg05852276	5	140579470	-7.707015536868753e-4	0.0030445474885882535	0.8001588108114258	5.9993386717650266	0.11164240458397641	9622	4
cg05852395	17	72589093	-2.3571975529269315e-5	7.974556372425948e-4	0.9764187799272457	4.753850656236241	0.19073457490864182	9701	4
cg05852409	20	30822553	-2.1820152607747743e-4	3.917581897712046e-4	0.5775410075763865	0.4397353363336053	0.9319171421251393	9704	4
cg05852416	14	35874177	-2.2249768309436146e-5	1.5798433267808783e-4	0.8880000685088575	2.6569714762594945	0.44758913390048477	9703	4
cg05852452	2	240748255	-7.710542293647564e-4	4.131030088277967e-4	0.0619723023554963	0.4054820654534483	0.9391077146627504	9698	4
cg05852477	11	1037640	-6.00397970300794e-4	2.939356958637294e-4	0.041090393524885395	3.8228179435219887	0.2812431539193837	9675	4
cg05852521	12	63327207	-3.739331307363283e-4	3.5452333811526347e-4	0.2915401423263376	1.0343916954988914	0.5961900137269104	5804	3
cg05852523	16	82659960	-6.874661619132633e-4	0.0011250045952553192	0.5411475882614187	1.419786176209032	0.7009033662756294	9699	4
cg05852537	20	33759753	-2.3666025919129885e-4	2.4601010947224936e-4	0.3360525975822751	1.07573866224811	0.7829338576591163	9702	4
cg05852568	2	95537405	-0.003743677975451529	0.0033166314944158607	0.25899947117833905	4.154166367745349	0.2452909496179629	9689	4
cg05852623	17	42219219	-8.563946768905508e-5	1.8010961385387587e-4	0.6344411325105819	3.435765292829912	0.32918920262615575	9702	4
cg05852732	8	11832565	3.4915787308581383e-4	5.907460972942687e-4	0.5544898775407976	0.5030976579531663	0.918210344572249	9698	4
cg05852760	7	23508224	2.563159876118274e-4	2.617787780793843e-4	0.32751474503833267	2.9018070225600474	0.4070136833256119	9690	4
cg05852786	13	111466326	-5.768509082795198e-4	0.001234769268201715	0.6403760832269292	4.872031051474693	0.18141109289736004	9705	4
cg05852824	15	26543817	-1.4016367368281234e-4	7.04990127765425e-4	0.8424062841370077	0.9401476398095027	0.8157300194808679	9703	4
cg05852888	5	141075426	-0.0010075528811095565	8.071453772253566e-4	0.2119242499148707	0.2558761101233145	0.8799078832960763	5807	3
cg05853013	6	30882213	1.583076996008984e-4	1.997863957624934e-4	0.4281363501956994	2.663553463823857	0.44645657516949055	9686	4
cg05853130	2	138019701	-0.002721314815519803	0.001890598202090927	0.15003905711202517	1.3093811940866387	0.726906633463112	9694	4
cg05853194	13	73330130	6.500118458335844e-5	4.672372102718737e-4	0.8893567720632501	1.7496525105379772	0.6259519037660506	9703	4
cg05853285	11	44339621	-6.802647642314907e-4	7.211912433175641e-4	0.3455522470650701	7.227908603030857	0.0649776301522302	9703	4
cg05853503	17	79146661	-7.342772370017402e-5	4.981453220766474e-4	0.8828145575662834	4.265003098373042	0.2342338881689049	9702	4
cg05853632	6	30043273	1.1299656646852661e-4	3.130281286048043e-4	0.7181151800248817	2.7865452756650466	0.4257195962671693	9692	4
cg05853656	16	1962215	-4.7155659303128313e-4	6.426509606336133e-4	0.4630902576504552	1.8307449597975491	0.6082674513371943	9706	4
cg05853782	5	2205787	0.0010607760389962802	7.116308496861745e-4	0.1360594956597762	0.3304959063738935	0.9541945977983534	9706	4
cg05853788	11	45924434	5.142093584904946e-4	5.876585169488046e-4	0.3815663540040347	0.12221339542381415	0.9890445621208044	9704	4
cg05854114	12	77719408	2.738842946441312e-4	2.0405922451120252e-4	0.1795375050918099	2.0724814790277226	0.5574999772512629	9659	4
cg05854193	17	27224804	-9.393019034303989e-5	1.8693754495034302e-4	0.615338145841474	4.244065941260601	0.23628691352165798	9706	4
cg05854207	16	88569268	0.00037776238690264145	4.8188388109392336e-4	0.4330822132254177	3.934099794152638	0.268668652775184	9703	4
cg05854217	2	1595819	-8.786479370211423e-4	0.0010908486841209415	0.4205474288106458	3.283450857189452	0.349952627009046	9705	4
cg05854261	4	184297631	-6.626842666760544e-4	3.91827252701261e-4	0.09078593446039256	8.29944774268577	0.04021191340185011	9693	4
cg05854349	15	44828890	1.345420754040819e-6	1.6450062197617842e-4	0.9934743196318792	0.4281931236597909	0.9343588100292046	9706	4
cg05854427	2	241992491	-9.72833633670393e-4	5.159955119848802e-4	0.059382208833026875	2.6515878225862637	0.4485172259019897	9706	4
cg05854509	6	90126247	-4.567394229276642e-4	6.170125998646946e-4	0.4591523981946726	2.311150024714291	0.5103882243060286	9701	4
cg05854644	17	26699187	-2.355137865346205e-4	1.8302997008072766e-4	0.19818149178321048	2.3744810483102965	0.4984026447297026	9703	4
cg05854694	14	61123243	-1.9988996476313662e-4	4.8381893388355193e-4	0.6794964576026737	0.38562894684638205	0.9431949543101789	9695	4
cg05854695	4	122854336	-0.0035345303422494737	0.0020161820802496984	0.0795881176008668	2.1849307778294857	0.5349226340232769	9705	4
cg05854698	10	134910850	4.041495757756541e-4	7.862780195315923e-4	0.6072496132096032	1.60354677907489	0.6585858789815412	9702	4
cg05854712	4	8550178	2.1305395503310953e-4	6.034822921270336e-4	0.7240577492704497	0.8361291348299656	0.8408073184195959	9705	4
cg05854718	11	18548308	1.6167631307897068e-4	1.7936286386659078e-4	0.3673797482452073	9.150882103859551	0.0273506542786903	9704	4
cg05854826	5	138774918	-3.4009117793419515e-5	1.1115387442879331e-4	0.7596318247358325	1.0728996974900677	0.7836199004784365	9675	4
cg05854892	15	100016352	4.6774676902900156e-5	7.532055944684675e-4	0.9504825526035964	0.5322286390441893	0.9117559671986958	9704	4
cg05854894	18	9475337	-3.737920493728773e-5	2.1078755587360397e-4	0.8592482647943487	1.5079209966133056	0.68044337884416894	9617	4
cg05855008	5	139944351	2.176645748755937e-5	1.8370967089797254e-4	0.9056850308769032	1.0114718590519365	0.7984761331237886	9705	4
cg05855039	14	85996751	2.3892561169715874e-4	3.168277271415217e-4	0.4507781429598895	7.4336956436462716	0.05928679356249935	9684	4
cg05855065	22	43623455	-0.0012760885940365809	0.0010438406901961124	0.22152101148395392	16.483417738530306	9.024427951117029e-4	9699	4
cg05855068	20	36222626	8.046933957217881e-4	5.976863909568931e-4	0.17819057216924092	3.042259785145318	0.38515533130044866	9705	4
cg05855071	15	34501719	1.5724244306711984e-4	2.1381670409305106e-4	0.4620912551826762	0.20151704544681392	0.9773440239716749	9705	4
cg05855124	12	128896756	5.3754850680486747e-5	7.080185507607108e-4	0.9394804052279817	2.7428721806443552	0.4329907129411152	9697	4
cg05855157	4	110622421	-2.418454324513685e-4	6.885044800521807e-4	0.7253918311495884	3.942444456311673	0.2677465339383255	9651	4
cg05855208	7	31089142	0.002109178828805282	0.0010145796396077971	0.03762933218698662	0.11169066898960661	0.9903985092788958	9703	4
cg05855239	4	77294329	-1.6010499438560592e-4	3.838575753144089e-4	0.6766090763182523	2.2365156838567026	0.524791778290971	9704	4
cg05855347	7	129773086	-5.61867263016892e-5	2.813466361639737e-4	0.841710201343551	2.1580933017965993	0.5402497797148867	9594	4
cg05855490	12	65511674	4.572544099215847e-4	8.401508744742933e-4	0.5862675681962467	2.0289622323158767	0.5664172981745964	9690	4
cg05855588	13	33590273	-4.334662041181589e-4	2.2551828230891801e-4	0.05459456307798273	3.836838514200194	0.2796301733494989	9665	4
cg05855618	7	83277965	-2.2670721084594293e-4	4.426724185629555e-4	0.6085578399900671	2.324377889383951	0.5078668441867641	9672	4
cg05855689	2	27435083	1.6401763642456122e-4	1.575830591536823e-4	0.2979530961949786	0.5519332467512849	0.9073424192887931	9702	4
cg05855724	14	59806408	-1.3703542963702797e-4	3.8721101170994675e-4	0.7234110155301645	7.82247707781215	0.0498266426276912	9705	4
cg05855917	3	147113700	-4.2814054158623867e-4	5.716433025828717e-4	0.453878601141159	14.694161097897638	0.0020975704243049514	9684	4
cg05855948	18	24234966	0.0017437591133382447	0.0016029824811309007	0.2766738317962708	0.21580263246674436	0.9749987772078501	9701	4
cg05855983	10	29955458	-1.0185429864362283e-4	4.711340793093209e-4	0.8288399425121593	1.151460368435031	0.7646680729924016	9704	4
cg05856036	6	33397511	-4.896571686126925e-4	5.170372876873787e-4	0.3436162525226974	1.4080668168998969	0.4945864063258429	5801	3
cg05856122	11	6633491	1.4610585139754713e-4	2.644087652821843e-4	0.5805540038636521	4.159516435652345	0.244746441315665	9668	4
cg05856173	11	133805604	-1.0356703179698785e-5	3.913637797124128e-4	0.9788879563722359	5.517180076233723	0.13761466194444602	9705	4
cg05856230	17	4863115	-1.2913148269458024e-4	3.952684515124474e-4	0.7439000062804844	1.4518312493730694	0.6934314216286217	9704	4
cg05856321	17	1133546	-9.122128618031509e-4	0.003536420522870437	0.7964469824375616	1.0625656641658594	0.7861176859778265	9704	4
cg05856387	2	74742362	1.9820329149069582e-4	5.780386203724301e-4	0.7316816979968553	0.34378780687016447	0.8420685090055343	5809	3
cg05856398	7	122338985	-8.388971845387763e-4	6.559955529608508e-4	0.20096208616072966	2.511270012905465	0.47325778232015636	9702	4
cg05856399	6	109804852	2.5696518477523787e-4	2.3005355899418636e-4	0.26400295020395953	3.241196979287307	0.3559111402303885	9681	4
cg05856556	7	150104705	-0.0011530057586550226	5.155680621419217e-4	0.025326933782462143	6.51504930634785	0.08907088225226364	9703	4
cg05856677	22	19739082	-2.5656279598925964e-4	3.9984558567841583e-4	0.5210974136558939	1.6925486163505572	0.6385916776448655	9705	4
cg05856777	4	110384438	-4.120017839624732e-4	3.609060730436813e-4	0.2536302209181345	6.977750207740316	0.07261034042667833	9705	4
cg05856896	7	4057014	3.1929502662927787e-4	6.79983395298037e-4	0.638667281807278	4.670501807628456	0.197576857990817	9696	4
cg05856931	17	55333097	-1.186265545185833e-4	2.237470114316128e-4	0.5959860085345379	1.7805166156305612	0.6191838887513671	9704	4
cg05856951	16	4545328	-7.563045999347227e-4	6.711312090681498e-4	0.25978045356739754	1.9727523608167332	0.5780812712796863	9703	4
cg05857060	7	75267630	-7.64822029277513e-4	6.112560117153664e-4	0.21085047464887224	12.80961430539176	0.00506694813648452	9706	4
cg05857203	15	77197931	3.4483470628350604e-4	1.764051678205416e-4	0.050608097402080485	2.9286144344994045	0.40276288400752686	9647	4
cg05857370	1	8085701	6.517511949640069e-4	5.03029747551703e-4	0.19509561330834885	0.41623288638090616	0.8121124662394266	5809	3
cg05857377	11	19924712	1.5937623400447305e-4	4.3815086736535586e-4	0.7160466525539694	0.6331901128917559	0.8887939696566866	9697	4
cg05857643	7	26242932	-1.768231040193211e-4	7.368576466952837e-4	0.8103541717218803	7.135258949555616	0.0677093121643596	9634	4
cg05857728	14	99581739	-0.0010180092958655348	7.743977561737568e-4	0.18865044682461293	4.136080707904142	0.2471398422992194	9703	4
cg05857758	22	46263463	-1.3274259431472686e-4	2.9185453585679993e-4	0.649235500462375	8.901346820578661	0.03063170077060102	9705	4
cg05857825	20	31408213	-2.2992315999892406e-4	1.8649877780301674e-4	0.21763545089470004	1.0024479960606243	0.8006596138162405	9704	4
cg05857826	20	30795350	2.8188734976872725e-4	1.2632006969211202e-4	0.02564587256369038	4.627998536801728	0.2011533421635819	9677	4
cg05857941	14	29229455	-1.2969857653807298e-5	3.289600719139474e-4	0.9685500776031208	2.478996406812436	0.47909886446625755	9680	4
cg05857979	16	1031653	4.529445464738816e-4	2.761220387571962e-4	0.10092657505893379	4.337381421925036	0.2272622894871417	9662	4
cg05857996	20	2675418	-8.139101744874575e-4	0.0027749679524688513	0.7692895281718125	1.986011905700626	0.575315056316798	9675	4
cg05857999	6	31650760	0.004988959015177904	0.003151510108168279	0.11341289339903055	1.6900988452985735	0.6391372880441553	9573	4
cg05858079	1	223315886	-6.119785210628864e-4	4.7776540071700694e-4	0.200222308287359	4.0661930367085715	0.25440461811075454	9705	4
cg05858126	10	104196213	1.491166658510313e-4	9.583468647791994e-4	0.8763500574771582	1.331475172918576	0.7216728993931881	9706	4
cg05858136	12	109530080	2.678752252633211e-4	5.001582283218505e-4	0.5922481889621578	1.0885934387637857	0.7798283621566379	9705	4
cg05858290	13	113335484	5.337234986889423e-4	4.8405701547556666e-4	0.2701989056767722	5.190161457605575	0.15839055093369808	9706	4
cg05858304	15	31294401	-3.377903453303557e-4	4.1702491148051774e-4	0.4179399455433072	0.8271951847885426	0.8429518521604524	9705	4
cg05858607	10	128593624	-3.6007891229849077e-4	2.758943217754689e-4	0.19184740508344125	1.3653947507632005	0.7136660585292217	9653	4
cg05858860	14	104573636	-0.0012254401599954905	9.440443178115392e-4	0.19426162515752313	9.845322283965027	0.019927764244871738	9705	4
cg05858889	7	39649224	-1.2521606268195253e-4	4.32092864922516e-4	0.7719771263933963	4.702912102189157	0.1948895096340781	9705	4
cg05858920	18	60985959	-9.17663464491745e-5	1.2476461458744444e-4	0.46202541549885356	0.23428651548713642	0.9718732231161601	9701	4
cg05859076	3	128838350	-1.3483889950634506e-5	6.801593488055455e-4	0.984183290346091	2.3915807869016246	0.4952037808036229	9682	4
cg05859099	8	144906449	-1.223820554744091e-4	5.508775990073627e-4	0.8241906200264917	0.1290555618389168	0.9375100690085523	5802	3
cg05859214	5	133337475	-2.3997518796987945e-4	6.145454136180309e-4	0.6961726250610925	1.9316904976887141	0.5867049301634619	9695	4
cg05859229	12	131133745	2.8568902714945645e-4	6.312313958149786e-4	0.6508439897892516	2.853757829474237	0.2400569925826439	9052	3
cg05859256	14	59136470	-7.578810314729605e-4	9.681641718116765e-4	0.43374328285866703	2.7302079442191607	0.25535412490075937	5714	3
cg05859264	6	36097692	5.473820115765106e-5	7.499399983349912e-4	0.9418139895206066	3.1446691937455	0.3698533726895616	9697	4
cg05859267	16	77469667	-5.204038025015307e-4	0.0020803708665287153	0.8024717108501312	1.0624085878038512	0.7861556582504347	9705	4
cg05859308	14	71712645	-7.171686486552985e-4	5.363435616705559e-4	0.18117559257973104	3.92901168128838	0.14022516307385363	5809	3
cg05859323	12	120967015	-3.3687195536281813e-4	2.4977338093721917e-4	0.17743000521019328	2.674277674670087	0.44461624717499265	9694	4
cg05859395	5	203595	-1.8128331567960794e-5	1.43385567458551e-4	0.8993910356930876	4.203937565812592	0.24026795579805224	9599	4
cg05859441	16	24989662	4.766744980730843e-4	8.276576323769898e-4	0.5646611593655433	1.336351923218869	0.7205195824661177	9705	4
cg05859533	16	57727230	-3.659594175889261e-4	5.670565698543983e-4	0.5186895887658355	1.2209182887538375	0.5431014498423711	9009	3
cg05859565	2	218933610	9.186630934707854e-5	1.9470232789663697e-4	0.6370484657650598	1.2161883784666148	0.7491243458052257	9703	4
cg05859578	18	77272585	1.734173107765007e-4	6.354861070733211e-4	0.7849383700707346	0.5202213712704605	0.914426927985958	9700	4
cg05859679	5	145724643	6.502208312549595e-5	3.306210528963208e-4	0.8440885323414039	1.5706112656612865	0.6660717221325465	9683	4
cg05859777	11	2161102	-1.5098339423064218e-4	5.740341900790842e-4	0.7925339265423269	3.215309310555858	0.35960500845950427	9706	4
cg05859842	10	49483356	-0.0010619222542451307	7.128906624395327e-4	0.13632932264377237	0.6923583670176172	0.8749998498022962	9703	4
cg05859929	5	483459	-0.001324903030897481	6.919682383861288e-4	0.05553235123409211	1.9154662897313732	0.5901359908939643	9699	4
cg05859960	8	103876411	3.864921805392017e-5	1.8553201102841e-4	0.8349825271400307	1.419397103409044	0.7009943078030706	9636	4
cg05860019	15	53095195	-0.001058954774066927	0.0012916729825947157	0.41231191714778476	5.305596635926221	0.15073964584708227	9705	4
cg05860028	17	80863328	1.2424479685293097e-4	4.4904777015179547e-4	0.7820219657456071	1.626744767579958	0.6533409417452661	9706	4
cg05860115	19	42928597	-0.0012768537508328723	8.393245317343829e-4	0.12818775583991143	2.320705018064408	0.5085659840163795	9706	4
cg05860190	20	30794065	-6.831020332331696e-4	6.875841382956295e-4	0.32047542390478995	3.3116759912504423	0.3460208675060475	9692	4
cg05860195	16	89324033	1.6975641195762374e-4	6.312050486265095e-4	0.7879757011654951	6.937891446319771	0.07390395191159829	9696	4
cg05860220	6	99632147	-5.208135847031067e-4	8.009308364850948e-4	0.5155240491006685	4.311873189909781	0.22969721289466766	9698	4
cg05860313	1	35395663	3.650210830944068e-4	3.1914169394347267e-4	0.25272372963156503	1.244135904117553	0.742439309862416	9696	4
cg05860371	4	152931291	-7.198321169031724e-4	0.0014862030180288297	0.6281424215195426	2.7513230170792986	0.25267239556125176	5809	3
cg05860390	17	31204705	-4.83307358954344e-5	2.4472746910828035e-4	0.8434456792087041	10.081247520375086	0.017887978228508735	9704	4
cg05860475	10	13425475	6.302026404340211e-4	7.934104154176964e-4	0.42702319000742545	0.5756780041631939	0.9019770558366789	9702	4
cg05860556	10	112331306	-5.263736565746808e-4	8.153021739522579e-4	0.5185268585571918	4.073639217826955	0.2536214311548012	9597	4
cg05860566	16	19017211	-4.796876060748635e-5	4.079376563682719e-4	0.9063937494424575	3.216009422050312	0.3595046761673455	9704	4
cg05860886	17	20059029	5.4364416671961376e-5	1.769374974241977e-4	0.7586514962270376	1.338610252911429	0.7199857427474281	9706	4
cg05860890	8	110986870	2.1808916673563556e-4	2.3467172167728918e-4	0.35271434907579796	1.9844891785625105	0.5756322672406087	9702	4
cg05860956	12	312595	-0.001578847660543074	0.002145464398342428	0.4617914410195415	1.9297298014474062	0.5871188636243134	9702	4
cg05860978	5	148758992	-7.005282547909004e-4	6.133311801893781e-4	0.25338351191548525	0.5064102540135257	0.9174808666679921	9702	4
cg05861030	6	1511822	-2.4095435475063475e-4	6.204508997078216e-4	0.6977543596708387	1.4356498438677399	0.697199896146787	9705	4
cg05861071	4	110354923	-1.7294260188347276e-4	2.7696965815712956e-4	0.5323584124423074	0.08317695711907383	0.9592644572491895	5809	3
cg05861140	6	150128134	3.736014703729047e-4	6.84898803105118e-4	0.5854205496840982	0.8248988964703904	0.8435027422600565	9698	4
cg05861255	12	123921688	-4.286824388469502e-5	0.0011184353595315847	0.9694255580311345	2.416693154202122	0.49053476224563214	9702	4
cg05861291	2	207987538	8.977398687379307e-4	9.117914586468719e-4	0.3248259798077918	0.7655992478093678	0.8576762831160483	9699	4
cg05861348	11	45944790	9.431960951484722e-5	4.2968470213739657e-4	0.8262536600454649	4.7842811137947026	0.18829199962124693	9702	4
cg05861454	12	51985010	2.430139610315628e-5	1.3594951940973168e-4	0.8581315839934724	6.47472056116274	0.09066481164650447	9658	4
cg05861512	14	94442960	-3.231866264777452e-4	4.406764888247941e-4	0.4633221236679748	1.1488211239029542	0.7653034262400777	9700	4
cg05861567	22	50523686	-1.0771210219612948e-5	4.0823360490362137e-4	0.9789503235981232	2.5544590960309517	0.4655294472430816	9705	4
cg05861635	16	879100	-3.367788464490663e-4	4.51856393858258e-4	0.45607663611050064	4.203161182665219	0.24034558142030124	9706	4
cg05861639	14	45429449	-0.0014410105220192069	9.522368252281085e-4	0.13020599655185505	1.280225034272605	0.7338341080801	9675	4
cg05861661	15	38746192	2.8687046912819666e-5	3.0152783094296195e-4	0.9242044457815828	0.35876605278020185	0.9486223324210257	9704	4
cg05861691	10	5559541	1.6271528229192808e-4	5.955902469681398e-4	0.7846994453658622	1.513872315089731	0.6790723282696064	9697	4
cg05861697	17	1839990	0.0011766793539342696	0.0014761373177869324	0.4253731689549498	4.317742701012636	0.22913481438152014	9706	4
cg05861708	6	166400871	-2.2231680508215192e-4	3.857672190111288e-4	0.5644139000868548	4.3149155891438635	0.22940554126860424	9596	4
cg05861743	6	31624387	3.87391090639581e-5	3.614814679851748e-4	0.9146560019318657	6.597260878644726	0.08590469076757448	9698	4
cg05861971	2	101436479	-7.197100018913964e-5	2.848821609213523e-4	0.8005508359094038	7.15720652378357	0.06705233242730499	9695	4
cg05862007	2	48950153	0.001543733290708427	6.922240527336046e-4	0.025740380003465884	8.155514018042505	0.042904693250560975	9706	4
cg05862027	16	46836742	3.1502316062508143e-4	6.84818226570208e-4	0.6455091179454813	1.6900532245624382	0.639147451236112	9610	4
cg05862039	2	173792879	-7.310452826200176e-4	8.563778401345934e-4	0.39330002049537244	3.021420798897157	0.2207530993626823	5783	3
cg05862114	7	130132259	6.286453789930837e-4	5.745066863782045e-4	0.2738518827841336	5.792809305616466	0.1221373234250106	9686	4
cg05862124	5	172024736	4.239436957820427e-4	6.269676632098478e-4	0.49892565898356495	1.5519733835454597	0.6703278761149694	9670	4
cg05862135	16	3074294	-3.1845360224242244e-4	9.73352491149359e-5	0.0010689569176451337	3.5210916982966536	0.3180368836701567	9640	4
cg05862338	21	46292527	-8.279086189892781e-5	2.2170442904069048e-4	0.7088291835791112	2.6900827521279322	0.4419152584650836	9702	4
cg05862356	2	237072789	-8.813530937017895e-5	3.680464197035988e-4	0.8107427715897031	2.5026801109315304	0.47480692199621233	9706	4
cg05862393	11	26744484	9.715332517596227e-4	7.875879537801269e-4	0.21736867854760883	2.2962805128787265	0.513233836452496	9706	4
cg05862431	11	116644198	-3.6335393277559604e-5	2.6387609174573684e-4	0.8904785514062719	3.6234279545158183	0.3051032104721176	9700	4
cg05862518	17	40277425	9.198787520323e-5	3.5875633033668347e-4	0.7976360650223341	2.5764400886328103	0.46163488223331195	9704	4
cg05862885	7	1513215	7.999635749978227e-4	5.355741744035049e-4	0.13526555643848398	1.2901065594241226	0.7314837019804123	9699	4
cg05862958	22	46375212	1.62228467158481e-4	4.178774431119039e-4	0.697853081127829	5.373198709170977	0.14642253751345571	9695	4
cg05863023	2	230039073	1.6250089905364603e-4	7.013515579645587e-4	0.816773530948068	3.909452641722396	0.27140906883354	9607	4
cg05863098	14	94462316	2.106015609876658e-4	0.0012670581508540143	0.8679893139777559	2.428108177271885	0.4884237428223211	9704	4
cg05863116	5	133562407	-3.929770546545961e-5	1.13217464057198e-4	0.7285166998388034	1.5093209540589523	0.6801207359667854	9684	4
cg05863144	14	96830329	6.561292548975297e-6	1.42309200384072e-4	0.9632258502849991	0.3437918420504663	0.9515925470378561	9705	4
cg05863443	12	50419463	1.8312486664884476e-4	1.8170564550119438e-4	0.3135454198653354	2.5920426729697246	0.45888627717702396	9704	4
cg05863499	17	56073079	6.389768229669061e-4	4.890295486998617e-4	0.1913410822093602	3.2006714776866727	0.36170828988901566	9702	4
cg05863502	9	140771990	-0.0019157342692815086	0.0011837629422251307	0.10558873538438135	0.9606631392420752	0.8107690736375068	9694	4
cg05863534	17	34948351	-4.7769997829677984e-4	2.490045829452459e-4	0.055055433385531385	2.511279070420889	0.4732561509597901	9701	4
cg05863587	10	135150517	-8.65167220717226e-6	1.446429617155996e-4	0.9523037856433981	2.821642579929177	0.41994954416942665	9683	4
cg05863612	10	101731833	6.052913889282453e-4	4.8339115695297303e-4	0.21050529939832532	2.9051855777447924	0.40647588986064154	9700	4
cg05863637	12	130529650	-7.768518839711753e-4	9.920567642913416e-4	0.4335848269685496	2.803793021813796	0.42287589869952796	9675	4
cg05864024	10	73574855	-4.913512531458795e-4	5.805733180680638e-4	0.39737382844585556	0.1903982980839914	0.9091918517513387	5803	3
cg05864140	2	220196530	-5.05847091116906e-4	7.18830339906707e-4	0.4816142644071479	8.517092281700773	0.0364506062067284	9695	4
cg05864191	14	76448933	-0.00015357808805366044	1.9662457635935077e-4	0.4347597394197635	5.453834058030575	0.1414260746975872	9704	4
cg05864261	2	44066030	-5.99715942109291e-4	8.128290928629958e-4	0.4606280395914342	0.8632990739116736	0.8342743144223441	9701	4
cg05864326	2	177030150	5.9374752080389486e-5	3.0809785888891313e-4	0.8471830060977095	8.044815621317682	0.04509452518875631	9689	4
cg05864350	5	74833385	-2.880830217034468e-4	4.563102980110529e-4	0.5278238565472912	4.034409552798137	0.25777241208084184	9699	4
cg05864433	7	2738728	-4.371695017818993e-4	2.4330134095055272e-4	0.07236368695504146	1.3704002189917857	0.7124875132496086	9682	4
cg05864564	7	4017627	1.9656650694862586e-4	0.0010201342531821298	0.847204183389101	4.762104324654251	0.19006916884303296	9702	4
cg05864627	15	25323793	-6.0133568948570075e-5	5.313340329975873e-4	0.9098920544997926	0.13284679201538704	0.9876233574211098	9705	4
cg05864696	6	30181175	1.4461942249492993e-4	1.2346085843517203e-4	0.24144658145143924	1.1945495211959103	0.7543118563418005	9610	4
cg05864868	6	148899489	-5.935205007838601e-5	3.448799204699372e-4	0.8633629799369229	3.718515644697283	0.29350745437008385	9700	4
cg05864876	11	281699	6.171555175805193e-4	0.0010887097443653922	0.5708033659565482	0.6728973192478073	0.8795594897222364	9702	4
cg05865011	17	72969374	8.112262125067081e-5	0.0019635666286692654	0.9670456414144925	1.3810828838957983	0.7099749378147013	9691	4
cg05865202	20	36156789	-2.6374511990959467e-5	2.3302123051910573e-4	0.9098838738512227	0.33037896136125183	0.9542173321625756	9686	4
cg05865280	17	75406074	-0.0016688482933660137	0.0011205149983310211	0.1363930478137754	1.9895146087410247	0.5745858366160752	9703	4
cg05865340	2	240362550	-8.15257032330565e-4	0.0012489531819280212	0.5139159948887967	1.253703410546876	0.7401548890568347	9701	4
cg05865436	19	52772664	-5.512429653644656e-4	2.065658201013604e-4	0.0076166544416494605	2.4910057607399536	0.4769187369631107	9700	4
cg05865451	4	530543	2.6223281337153887e-5	1.9643746566827842e-4	0.8938024744277668	6.038661624744881	0.10974432870950705	9625	4
cg05865493	7	18832648	3.479187485458075e-4	5.679688894109924e-4	0.540162975192368	1.1553534354735986	0.7637310850703757	9702	4
cg05865548	14	101498206	5.081015703440255e-4	7.21927149083641e-4	0.48154935949017585	4.979382799605538	0.17331307711655355	9702	4
cg05865567	11	62572907	-3.658359711699845e-5	1.4797609862034493e-4	0.8047330204692684	6.9990484436011045	0.07192810801971528	9566	4
cg05865613	6	2989518	-1.7189978297208876e-4	1.718539146814361e-4	0.31718135977345596	2.1174821334591476	0.5483841133621997	9705	4
cg05865615	16	810140	-7.664961794333491e-4	7.24415223656516e-4	0.2900146172532268	2.3575919724911643	0.307648929241438	5809	3
cg05865660	4	189158066	8.633405911924758e-4	0.0010359045300428465	0.40460951114265864	2.0022730114115834	0.5719350664997934	9704	4
cg05865670	22	21355860	-1.1330553841048318e-4	1.9213317876842951e-4	0.5553757312432543	0.9865731529102684	0.804500811680412	9701	4
cg05865679	17	73452251	2.7669951644906254e-4	2.4074668594929215e-4	0.250416288989369	2.7237559359521817	0.43620530620368747	9689	4
cg05865746	17	2699553	1.7603551705629337e-4	2.9336989911558513e-4	0.5484753916868512	1.928657206238308	0.5873453879080386	9700	4
cg05865769	17	11943841	0.00117537431428507	6.57341664329857e-4	0.07376437029810236	2.9162447515698435	0.40471966975427165	9697	4
cg05865860	7	158649142	3.6911350466887463e-4	1.5099435889437125e-4	0.014503232443533461	1.0892887384322711	0.7796604339213562	9700	4
cg05866021	1	57285278	-7.485833173102718e-4	5.29127258421513e-4	0.1571415158082572	2.906289717762387	0.406300263579909	9702	4
cg05866062	15	66678927	-3.3303383361881326e-5	2.5051626071838953e-4	0.894241616204912	3.1803751573838217	0.3646421912731998	9684	4
cg05866150	14	21317205	-0.006979133038765978	0.0028370732946026247	0.01389461946431338	0.7477926548648555	0.38717599040571804	1329	2
cg05866186	7	157999286	3.546379825810168e-4	7.215869485630876e-4	0.6230944132897479	1.0596412363540866	0.5887105641814016	5805	3
cg05866214	2	240600475	1.0572748298006707e-4	1.7413764910922169e-4	0.5437520973169088	3.374882031189371	0.3373557034564161	9684	4
cg05866308	7	157280523	4.509687618759382e-4	7.696907859189747e-4	0.5579366661523515	1.1222963671920843	0.7716945604597119	9697	4
cg05866545	16	911857	-4.4745533590337107e-4	2.622554062277594e-4	0.08797428247559891	3.260314818902298	0.35320438574849733	9604	4
cg05866713	16	84150400	2.2725865327156264e-4	2.08527222012029e-4	0.27578923866479405	0.43328161195578296	0.9332846459342016	9704	4
cg05866737	11	1650863	0.0018011162132377941	0.0019522039095541237	0.3562122545062508	0.6487776313860378	0.8851805557348097	9696	4
cg05866785	11	20519207	-8.835373534323507e-4	5.15537423030604e-4	0.08656214292115805	3.1726077773098957	0.3657704070926447	9703	4
cg05866806	10	135209928	1.5287060077676681e-4	4.2593499593349213e-4	0.7196654546183858	2.7697252735686466	0.4285079546274413	9703	4
cg05866854	2	171784945	-0.003098828215922955	0.0015720989082969685	0.048707779169297756	0.28950147978631147	0.9619907227809323	9697	4
cg05867134	16	31009035	1.002725511085867e-4	7.700453592713902e-4	0.8963952026881397	1.3137632785073088	0.7258674732156047	9704	4
cg05867154	10	52835002	6.483472530631283e-4	9.515908555017663e-4	0.49566280079382213	5.088512062548139	0.1654294118988664	9698	4
cg05867158	10	678920	5.328527175777847e-4	5.263440191164921e-4	0.31136315372168494	1.9247214913055533	0.5881770832149267	9702	4
cg05867215	11	66112760	2.538677064419082e-4	1.849300194518329e-4	0.16982163404704037	2.3833099401297106	0.4967490337628687	9698	4
cg05867245	20	62402415	0.0076788242121533625	0.006099751244317672	0.20807549307285403	4.915010821401487	0.17812730649631078	9703	4
cg05867307	4	144106066	-2.997750548307403e-4	1.8423478149684044e-4	0.10370820582202137	0.5504526077718639	0.9076753247964633	9706	4
cg05867360	10	855796	-2.948955186189894e-5	4.002286862254897e-4	0.9412636170015598	5.326444230826006	0.14939563945876236	9699	4
cg05867388	7	45953068	-5.750066739874076e-4	5.514585865473423e-4	0.29708658093200246	2.831319381011122	0.41837010669679114	9689	4
cg05867423	15	49170066	-4.204823215293323e-6	1.4596874829060478e-4	0.9770190562875727	1.0708915859873858	0.7841052056612119	9704	4
cg05867499	7	4848814	-0.0016081497215040767	0.002123749759811582	0.4489169619921805	5.946036446565954	0.114265389953258	9697	4
cg05867645	5	176778779	5.296316257152397e-4	2.686925251560771e-4	0.04870742123301335	2.781078166979278	0.42662426730935443	9689	4
cg05867750	11	30752003	4.294814259609028e-4	0.0010888695194160736	0.6932645330827152	1.7055503467047186	0.6357005322905175	9502	4
cg05867762	13	51210877	-1.0489355081982962e-4	5.833344617590547e-4	0.8572961053132981	4.65681104825838	0.19872237408846818	9693	4
cg05867884	5	1246291	3.168724234163027e-4	0.001619089263144108	0.8448369327188769	1.6986514656616623	0.6372336473377594	9703	4
cg05867885	2	219429905	-2.6049387209469067e-4	7.745679362349879e-4	0.7366381519020934	0.046580103329268444	0.9769790682676305	5809	3
cg05867925	6	26033854	9.998581433308868e-6	1.4691087265415758e-4	0.9457388068808823	3.248725935242048	0.3548430320524094	9700	4
cg05867960	13	111366057	1.3047572152830042e-4	1.30279851013968e-4	0.31658346831344597	1.0866414842646923	0.7802998219716024	9705	4
cg05867975	18	10131854	2.6592953003614576e-4	4.3099141680893386e-4	0.5372227490596283	3.3807285885380534	0.3365638468709317	9703	4
cg05867996	4	2137514	-3.6584677057822495e-4	5.241893484815943e-4	0.48522180869453185	3.7467841220952747	0.29013700423908984	9702	4
cg05868023	4	75230803	7.53193861442362e-4	5.460425520239407e-4	0.16778118570939823	10.345961545682227	0.015843076940973397	9671	4
cg05868142	7	128503425	2.6521578843203685e-4	2.022176458676748e-4	0.18967662911318608	1.1507110191424812	0.7648484549556185	9693	4
cg05868183	17	48450068	2.1813197849004072e-5	1.3201814000679353e-4	0.868763903652539	1.7450604822035303	0.6269627188108626	9705	4
cg05868191	2	169744361	2.4378288857434443e-4	4.1192186908413294e-4	0.5539722865665957	8.900299471994314	0.03064625292242799	9695	4
cg05868316	19	12807494	5.6687703714296865e-5	1.575297013413258e-4	0.7189562681598342	2.140812285770959	0.5437003855497035	9705	4
cg05868410	5	72701818	-3.5838500764715555e-4	8.153230111008459e-4	0.6602543731545596	0.7509691695984679	0.6869563095362291	5093	3
cg05868413	11	59808049	-5.595215310254852e-4	5.677914679976448e-4	0.3244104916339134	4.912487328960274	0.17831856093494472	9699	4
cg05868445	2	45182417	8.537453390468499e-5	5.914756431559547e-4	0.8852307392499207	2.0015997886633548	0.36758529415065966	5809	3
cg05868448	7	156931382	-1.377649596721653e-4	1.6214376213595857e-4	0.39552137780332886	1.394759747679922	0.7067635340410334	9676	4
cg05868469	15	93128777	-4.621743307228601e-4	7.66008183562068e-4	0.5462730177151501	1.404062268581241	0.7045827896910759	9703	4
cg05868491	2	153339703	-7.061665938168735e-4	6.070126261221607e-4	0.2446885591401061	3.6972238683555787	0.2960691722803467	9699	4
cg05868512	8	54794875	6.856545338425091e-5	4.643846177134698e-4	0.8826205829976645	1.0458384673464993	0.790162288233103	9704	4
cg05868516	6	26286170	5.654898875145733e-5	2.1890083798303827e-4	0.7961510531951208	1.4303344559312545	0.6984398243354419	9689	4
cg05868531	2	232348602	0.0012890846730061415	0.00181494528373013	0.4775423609120604	2.1037617292578257	0.5511521148504708	9704	4
cg05868547	2	115425220	1.986125373294301e-4	8.359482226462942e-4	0.8121994792865421	7.319783208680227	0.06237436145273829	9424	4
cg05868562	16	86504883	1.1926541611120753e-5	8.138873388485883e-4	0.9883083783171506	6.237818362082385	0.10059600936530254	9703	4
cg05868564	11	123351497	-5.904182596699164e-4	4.063935752846064e-4	0.14627268119606082	5.589814247660856	0.13336433595351563	9698	4
cg05868799	8	71316869	6.411792572707163e-5	4.4383438248700083e-4	0.885134374709961	1.4832556935448684	0.6861402646814593	9700	4
cg05868813	13	26594483	-0.001251492314634899	5.245574391904599e-4	0.01704173570131272	6.985057847400007	0.07237555771143128	9705	4
cg05868942	14	105118409	-0.0012188669720860665	0.0016269365619938421	0.45374922627843345	4.802745314585795	0.1868241883870651	9704	4
cg05869007	4	166129003	-1.9328838486941123e-4	1.465067411852904e-4	0.1870641818353649	0.7337195111749586	0.8652455612406658	9620	4
cg05869080	5	108666431	-3.0240612528423564e-4	5.523228300667758e-4	0.5840236114230909	2.995091496015273	0.39238259032460615	9703	4
cg05869119	2	176046457	4.670395264641021e-5	3.660257345420929e-4	0.8984675443030717	0.7904663031277845	0.8517459828068843	9606	4
cg05869122	1	226926968	5.7718382261628146e-5	1.501956636478556e-4	0.7007650451468468	5.525439876882999	0.137124924111282	9699	4
cg05869169	17	37827454	-9.301030240541548e-4	4.5143716757299916e-4	0.039368382647512176	16.55723930383672	8.71484254800763e-4	9703	4
cg05869173	7	99613192	1.813404717545755e-4	1.912742410996033e-4	0.34309620946170144	3.4717075099017616	0.17624966201255135	5809	3
cg05869417	16	27234419	1.0599274250535323e-4	4.0266201712402965e-4	0.7923732714760929	7.314487004447389	0.0625216434675673	9705	4
cg05869438	11	1112006	6.011541840024353e-4	0.0012171227429413104	0.621366788300043	2.8512122853401975	0.4151387011504317	9702	4
cg05869491	6	209763	-5.11068477747602e-5	6.325725142617544e-4	0.9356073084887843	2.283340248916444	0.5157199840374481	9703	4
cg05869503	16	58018972	1.5546793126983282e-4	2.3454613747521733e-4	0.5074292923867132	1.2838062342521497	0.7329819913850859	9609	4
cg05869537	18	43405547	1.417938002395383e-4	3.353540674621692e-4	0.6724279142036551	4.351821464236801	0.2258944480836317	9677	4
cg05869585	16	8890233	2.7120589148672825e-4	3.9018531805621904e-4	0.4870117837246353	2.6642012236958634	0.4463452412231981	9704	4
cg05869601	15	93587701	-2.6116301030120923e-4	4.5303509992456733e-4	0.5642947581679503	3.530011339822571	0.3168905597869363	9703	4
cg05869611	7	80096608	-0.0012425447341249025	0.00104572895517868	0.23475101172327392	6.933897600598378	0.03121211993010667	5660	3
cg05869699	10	82258734	2.6211916776665064e-5	3.3588841945652524e-4	0.9377981658333271	0.3858214087439408	0.9431556323948971	9695	4
cg05869732	7	158319148	-1.5111924852892657e-4	4.0742049992081733e-4	0.7106992449844846	5.226911066988716	0.15591595155919846	9705	4
cg05869750	5	188397	3.6686910871561754e-4	0.001197669822552084	0.7593617192890033	2.5824661578160115	0.4605717509875136	9702	4
cg05869754	15	65115218	7.789450415911257e-5	6.168422111125473e-4	0.8995107109996276	2.946128405262295	0.40000591235167104	9701	4
cg05869964	5	111095756	-1.0729201191360117e-4	4.6501663728359884e-4	0.8175266988755199	6.852644850424334	0.0767457739967914	9705	4
cg05870058	4	141445193	1.7032183252746625e-5	1.4602912892506986e-4	0.9071488896560882	1.3694741688850312	0.7127054933230939	9593	4
cg05870072	16	54965087	-3.466642073284982e-4	5.283499337619255e-4	0.5117429609752808	3.7793670930453462	0.2862952228839622	9700	4
cg05870116	8	8643280	4.781695443889939e-4	7.709362388624483e-4	0.535096330911403	2.0744752566747406	0.354432404951666	5801	3
cg05870135	2	151344352	-1.7926525671623552e-4	2.3142822602561478e-4	0.4385736236978279	0.8924686990808903	0.8272448947268626	9694	4
cg05870140	14	101923427	-5.541843744886033e-4	5.502171230780593e-4	0.3138337061616885	1.3106749441535581	0.7265997794818015	9706	4
cg05870398	4	4670703	-4.4153851570709633e-4	6.11780426827919e-4	0.4704622747232827	1.9899926456209465	0.5744863644417958	9650	4
cg05870439	10	117828913	2.6285086207880197e-4	0.001418813394799051	0.8530242852052792	0.5932568880123392	0.7433201461148115	5797	3
cg05870479	18	7567426	3.292542920090591e-4	3.4626390996497476e-4	0.34166695929059404	5.259147182106507	0.15377534265758636	9704	4
cg05870586	2	240196769	-1.2061601389699059e-4	4.8101602817909715e-4	0.8020053999291101	1.580459600824514	0.6638285453246048	9706	4
cg05870645	16	2503590	1.4449199229090438e-4	4.336965053013575e-4	0.7390106132687304	2.7872531607221056	0.4256025746846864	9703	4
cg05870739	5	140800586	7.039190669661063e-5	6.748411450898948e-4	0.9169242515098905	1.4738083917521139	0.688328397825572	9687	4
cg05870820	4	154142712	1.7142981370755662e-4	6.087294891100542e-4	0.7782356398783923	2.5184136437002076	0.4719725150432509	9706	4
cg05871136	10	72971961	2.507846735157404e-4	3.508533467306646e-4	0.4747419685682635	2.324757544992077	0.5077946175287497	9697	4
cg05871207	5	676441	4.8661306115120487e-4	8.36561731468071e-4	0.5607807691907728	2.9849378360981804	0.39395330031276904	9703	4
cg05871254	17	14213225	0.0017246208038845647	0.0018859065994292236	0.3604655353740291	1.5792321525517083	0.664107903539997	9704	4
cg05871425	4	151186111	-9.29986876665213e-5	7.557752115233893e-4	0.9020669304495309	1.1859823185570517	0.7563682567615464	9693	4
cg05871569	11	61891931	0.0011185191573388372	6.310312580601996e-4	0.07630732386610528	0.5029423380157448	0.4782101295660762	4796	2
cg05871582	8	648014	-3.1347132991640307e-4	2.829884144128057e-4	0.26798366974868976	7.844777946095929	0.049331004925497815	9698	4
cg05871601	11	73140418	8.861257151442148e-4	8.527401586978847e-4	0.2987345552010948	3.0483058991233842	0.3842371562543468	9616	4
cg05871607	1	28241317	2.689415068096354e-4	2.1450906076593643e-4	0.20993157970635867	3.3706896706766254	0.33792451965389636	9705	4
cg05871614	22	42078330	-5.731840686079683e-4	8.090160697156205e-4	0.4786377409137372	3.2019599056250074	0.36152273278612296	9697	4
cg05871694	2	177053503	-1.389605101933093e-4	4.3928550270625486e-4	0.7517497497966679	2.87512114259957	0.41128246239424027	9700	4
cg05871756	5	173216171	-1.3616293796906776e-4	4.7361688551891633e-4	0.7737326000703026	1.3325346129485243	0.721422289528866	9705	4
cg05871781	6	31620172	-3.326730332893943e-4	2.3646813246128552e-4	0.15947458034041825	2.5118743936860897	0.47314893629584553	9617	4
cg05871997	6	56819623	-1.2023082340501891e-4	2.260949338776959e-4	0.5948843214796742	1.7426744026435572	0.6274883434380113	9694	4
cg05872073	18	78005649	-1.1637546984268048e-4	2.4418543794623424e-4	0.6336566374711525	9.54277434078008	0.02288064025748355	9688	4
cg05872129	22	39784769	0.0018691406229945854	0.0016025596301794368	0.2434741762077943	2.84575168906313	0.41602364739858955	9704	4
cg05872234	4	48390346	-0.0018034601208532705	0.0010090552791230949	0.07389291701023874	1.6967334586950873	0.19271572412809929	5403	2
cg05872236	18	47825225	7.719839466497572e-4	0.001406327098706519	0.5830491888343546	1.532888159780008	0.674700824935805	9703	4
cg05872306	14	29236535	-6.873776282715311e-4	7.044774037283802e-4	0.3291997653333295	1.0632997902115187	0.7859402177247058	9705	4
cg05872387	2	242716801	7.292321821791003e-4	7.596305958035193e-4	0.33706395382404836	4.79175113201284	0.18769687876007402	9703	4
cg05872485	12	57081186	-4.942142919011189e-5	2.2063047099661953e-4	0.8227565848741993	0.48431624018847913	0.9223233050919349	9679	4
cg05872513	6	32811988	2.2255535636259095e-4	2.683954994320596e-4	0.40698743332426623	1.2176394633883647	0.7487768229979088	9696	4
cg05872570	10	126305930	-7.541187928428745e-4	3.577471243611286e-4	0.03503392612648212	1.777259063729153	0.6198960774624735	9689	4
cg05872609	4	184930905	-1.887702194572392e-4	4.719623943552615e-4	0.6891795173582033	4.0347614896457396	0.2577348996546269	9705	4
cg05872614	16	55365815	2.6890699281755854e-4	5.656204464071569e-4	0.6344879944898612	4.396013032546475	0.22175535653841513	9705	4
cg05872643	12	32112763	-2.2245481262666086e-4	1.5235778360871076e-4	0.14426761973638652	3.8543736436717317	0.2776245967017784	9700	4
cg05872702	5	39074485	6.338834782599127e-5	1.320334582015412e-4	0.6311612181884297	4.241854202079151	0.23650475039122004	9623	4
cg05872706	6	1383982	-7.687607464135457e-5	2.3717261704889122e-4	0.7458354200545732	1.436758941665559	0.696941301096465	9700	4
cg05872758	18	48323744	2.3722668591554666e-4	0.0011310076701110316	0.833864298637083	3.2208010488883687	0.3588186421835164	9702	4
cg05872835	6	75796125	-0.0016228368630192553	0.0010408404843163868	0.11895851247135122	3.204028157436301	0.36122503868265454	9321	4
cg05872923	17	7461260	5.995130916778315e-6	5.410119500114249e-4	0.99115856035564	5.755163575949133	0.12414901982263579	9706	4
cg05873078	3	128901498	-8.460705933378601e-5	2.6809280760958895e-4	0.7523147194522206	0.5561654296414529	0.9063897592405437	9703	4
cg05873085	2	237010312	5.203788679961177e-4	4.308636702671963e-4	0.22714051885030262	5.562857672768484	0.13492699875959316	9700	4
cg05873124	14	61966719	-4.5753239094962876e-4	7.320547602858566e-4	0.5319727025723218	1.4141976294018326	0.7022101286826521	9699	4
cg05873137	17	64901072	6.615629330505281e-4	5.847098285102753e-4	0.257870774931528	4.659670069883186	0.19848264849822858	9702	4
cg05873146	17	29335669	-1.1238241151698823e-4	2.4880979291552063e-4	0.651499516018547	1.1735029815338434	0.5561309500627054	5804	3
cg05873158	14	23938824	-1.0874155161680187e-4	1.6960946082734618e-4	0.5214388449281946	11.370367698934015	0.00988282431030565	9697	4
cg05873234	17	7737355	-1.1663120769574243e-4	1.2114543326375837e-4	0.33567945440397545	1.3155682093174181	0.7254396126683633	9680	4
cg05873267	14	77767644	-1.0583938439702413e-4	3.9425621704627635e-4	0.7883504134194502	6.497655311952654	0.08975501856507458	9702	4
cg05873285	6	106960491	-9.209570486308715e-5	1.939719908539656e-4	0.6349376046092312	2.455407100994673	0.48340394785912955	9658	4
cg05873487	4	93225360	-3.5806696657969154e-4	3.6381201358700623e-4	0.32501288517989246	2.7897815280135476	0.425184823143249	9560	4
cg05873496	8	30305588	5.537335626143158e-4	6.573472139291644e-4	0.3995774834211979	2.6623958753793557	0.44665559216464895	9701	4
cg05873568	14	105155145	6.060492052508487e-5	3.6630679363850073e-4	0.8685909585622112	5.063265034976144	0.16722275258156474	9701	4
cg05873604	8	1402251	4.8146780099699265e-4	7.089504963975572e-4	0.4970570590440121	1.7681057103700306	0.6218999611056821	9704	4
cg05873646	16	30848968	-2.3058299318245268e-4	3.8684888854228263e-4	0.5511388665956403	0.3741477327279901	0.9455296349583109	9706	4
cg05873732	22	26986246	3.298595543481054e-4	2.672782771659632e-4	0.21714970714473128	1.113271840777387	0.5731338924373286	5796	3
cg05873857	10	5727926	-0.0012940901794609822	9.32204544712563e-4	0.16507490141089573	1.4266424579646075	0.6993016461932814	9703	4
cg05873873	17	30771297	1.7002590435291964e-4	1.6590135569219083e-4	0.3054285653494371	2.1917998545471122	0.5335653497176868	9705	4
cg05873889	13	44948152	7.708104825791351e-5	2.761676816927895e-4	0.780160724138582	2.7813040098230157	0.4265868645328085	9704	4
cg05874148	2	149940233	-1.527229714512336e-4	4.1024614000416073e-4	0.7096906695170394	0.9559437524616516	0.8119105160193333	9704	4
cg05874166	7	157695357	-3.6277671747443916e-4	6.694136869890068e-4	0.5878653314633102	0.6957597570605059	0.8742008411194198	9702	4
cg05874176	2	172019979	4.1771064188327265e-5	5.512514085079091e-4	0.939598122333554	1.9081838235191484	0.38516174664697106	5806	3
cg05874233	6	17973661	3.6906044450462863e-4	6.058695456326773e-4	0.5424304762717436	15.644505358815998	0.001341053634380876	9703	4
cg05874270	1	2559893	0.0018218924073247246	0.0013461257895190837	0.17591702271469048	0.8083621356639946	0.8474658930941752	9697	4
cg05874309	15	83225358	5.738746447010968e-4	6.243304898299126e-4	0.3579992985391169	5.31671356647918	0.15002154224888764	9695	4
cg05874348	17	48348086	4.180139071064939e-4	6.038971650149102e-4	0.4888155967711516	1.476127217739929	0.6877910143769501	9705	4
cg05874355	11	71724677	-3.652320442715334e-4	3.7936320645763156e-4	0.3356728429830489	2.970513735133746	0.39619375639165033	9703	4
cg05874450	6	105627246	-1.7940652759837702e-4	2.177028763105985e-4	0.40988903696556084	0.15562305127873483	0.9844136585785233	9701	4
cg05874476	15	43802882	2.160181384312968e-4	1.50534312443222e-4	0.1512844472795632	2.4266312964337557	0.4886964690133531	9701	4
cg05874549	8	876825	7.397987457673883e-4	4.7533457518981483e-4	0.11961899826134116	3.4914718084140426	0.3218698842480249	9698	4
cg05874561	4	154709828	-4.991660071085059e-5	3.4949608864054773e-4	0.8864287949285717	6.255927491196304	0.09980140907975683	9706	4
cg05874655	5	40798723	4.80007352059557e-5	1.4299589802613445e-4	0.7371128635147379	2.53738405407743	0.468572816082277	9704	4
cg05874732	20	2539552	7.359245515233203e-5	2.5418293916373554e-4	0.7721792309664639	5.930319573145843	0.1150499832001922	9705	4
cg05874806	2	102350276	-8.099419852423213e-4	4.595691741952098e-4	0.07800274063877737	2.7221243512138096	0.43648057679108526	9699	4
cg05874888	4	3075002	-8.855420062241028e-4	7.800150702230904e-4	0.2562545303498307	1.678875021309618	0.6416405294798053	9703	4
cg05874913	2	160569340	-3.176499328200317e-4	3.3258258651945637e-4	0.33952666611943916	5.465264140259554	0.14073103095211212	9704	4
cg05875017	2	233390771	0.0019154140706149569	0.0016160984651437203	0.23593491414226483	1.710738597042846	0.6345490046498554	9704	4
cg05875032	22	18593364	1.8892135200581695e-4	2.927570977268425e-4	0.5187212914131927	3.3642791035211084	0.33879592341654063	9638	4
cg05875066	14	104625249	0.0010302307911406676	6.115080636655251e-4	0.0920391571075652	0.4760173487905789	0.9241278054670885	9703	4
cg05875110	15	89147446	2.2862790738992607e-4	6.593732044152805e-4	0.728790254548795	4.420743622175099	0.21946966224275805	9705	4
cg05875121	3	121472567	-0.0010332425277154935	6.77930270494711e-4	0.12748041602583307	2.2609773705895937	0.5200377979783204	9647	4
cg05875154	16	58554859	2.3693052298335746e-4	4.473923262480972e-4	0.5964023970296362	11.449673388988057	0.009527007556257227	9704	4
cg05875176	17	66594586	8.481214018203831e-4	5.179824031644758e-4	0.10155618436531134	0.45244433991869065	0.9292078281442464	9705	4
cg05875239	14	99787559	5.002355728599342e-4	7.724513892432174e-4	0.5172470028667947	2.246472652732111	0.5228528055355497	9648	4
cg05875302	2	242844781	-0.001015425610942891	0.0017732350114382767	0.5668883504318395	8.86694118780101	0.031113298170163523	9696	4
cg05875308	3	156854187	5.257356454990044e-4	4.6474160733375e-4	0.2579528683845666	5.87609875524384	0.11779637848896878	9693	4
cg05875315	5	1177362	5.035361231817425e-4	4.8605043970189704e-4	0.3002137876905327	4.479866161087293	0.21409322595246214	9694	4
cg05875410	16	51187572	-2.762619076163107e-4	8.169057274967556e-4	0.7352268744221278	1.3220217510676622	0.723910554752085	9703	4
cg05875421	14	91709951	7.119081529201185e-5	4.5499634915191267e-4	0.8756668318739499	0.8917742622995473	0.8274124017636556	9705	4
cg05875433	3	130465895	-2.753856646839553e-4	3.1528668494025443e-4	0.3824204233885183	5.402845981090744	0.14456636783696003	9681	4
cg05875463	18	60385273	-4.7489408484364644e-4	7.756543539819824e-4	0.5403726153375759	5.8113534139320775	0.054711754246301175	5801	3
cg05875696	9	95481121	1.5096587446936365e-4	3.6214527899068876e-4	0.6767767861960325	2.0830496132952634	0.5553495462885385	9705	4
cg05875700	8	638208	0.0043228147988296	0.005397682841545065	0.4232098546279867	7.577788949434911	0.05559305039776139	9628	4
cg05875819	6	31090280	-5.193460995830361e-5	4.3782521174087074e-4	0.9055768115829959	2.4414350557902065	0.4859681085335259	9700	4
cg05875844	14	52119522	-2.1489977016571528e-4	1.8323295949124294e-4	0.2408669220939836	0.5248978293520412	0.9133883909002827	9703	4
cg05875982	17	74537284	4.015453679425216e-4	9.629447039637113e-4	0.6766803626043205	1.6013758223924834	0.6590779014495265	9705	4
cg05876069	5	150020288	0.0011449149597086584	3.821592851194584e-4	0.0027362686137392613	1.8875245952586264	0.5960762419598956	9706	4
cg05876083	16	4743395	2.4375664327703555e-5	1.9117634454295438e-4	0.8985418564916141	0.3420066519632021	0.9519438792582966	9705	4
cg05876094	1	174968893	1.8021684163864747e-4	2.082758638463943e-4	0.38688538311246273	1.404153773098615	0.49555502271217855	5809	3
cg05876174	5	2747922	2.5413307204157125e-4	7.275451727868297e-4	0.7268625062260594	2.3287320959550426	0.31212046872845195	5806	3
cg05876246	8	81831079	-4.717117013520547e-4	3.418423729859528e-4	0.1676143640481208	3.182846952285902	0.3642837912849887	9700	4
cg05876325	8	144699783	2.167729281653429e-4	1.9102598503701037e-4	0.25646649698774554	3.914480773018564	0.2708479672147058	9678	4
cg05876340	3	48677328	1.7345544185913385e-4	4.665740891412806e-4	0.710068581915619	2.3787480806742494	0.4976029208158129	9704	4
cg05876425	7	157474921	0.0029035494695469678	0.0023018732799604644	0.2071700069154286	9.70010224317015	0.021295183052201246	9664	4
cg05876463	10	102810157	-4.2632677076142846e-4	2.984897641637412e-4	0.15321146483394676	2.1939261224455997	0.3338835293896126	5809	3
cg05876496	6	33638550	3.3536835743258444e-5	3.8603293204619204e-4	0.9307704086558918	3.1790416421724315	0.3648356715869986	9698	4
cg05876550	10	5538778	-2.9686716621801735e-4	4.1502827179133825e-4	0.47442749414654684	0.44750450781035467	0.7995131861046969	5807	3
cg05876564	13	107144036	0.0023844406216370906	0.002377281649553361	0.3158553555966482	0.39720878871557297	0.5285342865546239	1311	2
cg05876591	6	33265530	-2.6842739850515984e-5	4.967357339459107e-4	0.9569046734942545	2.9223638659948166	0.40375067933807585	9462	4
cg05876623	15	96869870	1.1239525606806044e-4	8.572057911201657e-4	0.8956818263571571	1.942198390022563	0.5844898881350927	9706	4
cg05876625	2	108723177	0.0011816426127398605	9.538702588861487e-4	0.21542418118247753	2.000183521100735	0.5723686148522704	9696	4
cg05876635	7	55955383	-0.0012075737465997499	6.42084666252999e-4	0.06001165547141859	3.602555666066582	0.3077025508196273	9672	4
cg05876644	8	6479657	-6.095588929833801e-4	4.6442983836605836e-4	0.18935531211584586	1.6701214515561518	0.6435967812452825	9705	4
cg05876687	16	1467955	-9.257515867485754e-4	4.049393762643069e-4	0.02224556679482754	4.0526545513454355	0.25583423620312185	9705	4
cg05876738	7	93204347	-5.313733002935646e-4	3.1918124853560364e-4	0.09595244027355633	0.9249921652625639	0.8193928172192377	9691	4
cg05876824	6	134438569	6.643140376079176e-4	4.2056579326207064e-4	0.11420486864395206	1.9984670023409863	0.5727249448450101	9705	4
cg05876826	20	30640041	-2.918856819867894e-4	2.5830107884251726e-4	0.2584673128700229	1.1513258595151328	0.764700451075025	9703	4
cg05876864	5	176831638	1.1566660734693952e-4	2.0572234032099473e-4	0.5739482773321363	6.171441687719373	0.10356069192280745	9697	4
cg05876892	14	100405616	-4.5722250256308356e-4	2.80292920968467e-4	0.10284158585754788	2.010873429703113	0.3658848125765742	5808	3
cg05876917	17	35014676	1.8639360205460577e-4	3.354536189444983e-4	0.578452592160227	5.611258110301105	0.13213353399690672	9706	4
cg05876918	12	57985234	-3.70230781666111e-4	2.162296317125378e-4	0.08685776740128119	4.25136681366797	0.23556914765365156	9705	4
cg05877048	15	47734755	1.9145344599077302e-4	6.804706918273741e-4	0.778438563821886	0.34867344970928515	0.9506287800044019	9704	4
cg05877088	19	10025507	-2.111154641444184e-5	1.809243076665798e-4	0.9071079534298958	2.3802833695561323	0.4973154199309931	9704	4
cg05877101	18	60194204	1.9787533444877596e-4	1.4452726455602957e-4	0.1709614085592019	1.5691921231603625	0.6663952952803409	9706	4
cg05877104	6	167507447	-4.539806522259561e-4	0.0012654011731788486	0.7197714889047384	0.37173736828204984	0.8303826302311142	5808	3
cg05877109	14	23775794	2.1164406869523804e-4	3.8669226971926087e-4	0.5841595175545491	1.8039794892478178	0.6140693374169245	9706	4
cg05877118	13	100506823	1.0380097985016882e-4	4.8380534794932026e-4	0.8301173059979301	2.2513526035716906	0.32443297854360076	5809	3
cg05877143	18	60986754	8.3547742336924493e-05	1.8636560452665293e-4	0.6539365386864423	7.966038208074547	0.04671883282391271	9705	4
cg05877222	6	156952186	-5.947765375170568e-4	2.433122508375815e-4	0.014505350992829595	4.525437524583403	0.21003251005019097	9640	4
cg05877280	15	76475969	-1.9425699249868856e-4	5.834017900592464e-4	0.7391547311535276	0.8030995470176623	0.8487255198479626	9684	4
cg05877367	10	71026835	-6.395730282820969e-5	4.670807329957876e-4	0.8910862304278356	1.412991626730607	0.4933700325448442	5807	3
cg05877397	16	49672444	2.3404485078499428e-4	4.899833296772008e-4	0.6328930705770772	5.214932068057237	0.15671854543133484	9703	4
cg05877402	5	35230549	0.0015888563883749043	0.00086658222992097285	0.06673204291061516	2.955700787638021	0.3985057939182586	9705	4
cg05877497	2	66667946	-0.0012835997700636633	6.466479146635006e-4	0.04714384187997865	2.760304519870658	0.43007625467481714	9698	4
cg05877528	22	26875552	-6.330295725304951e-4	4.3357870896270934e-4	0.14428712173448824	5.816259437667963	0.12089994657953446	9698	4
cg05877550	16	85369038	-0.001253841520687036	0.0021731895954452177	0.5639670827233882	2.829465284190265	0.4186723480683474	9704	4
cg05877565	7	41732947	-1.5775665729590894e-4	3.756223984376482e-4	0.6744946918026766	1.786047256385722	0.6179759060696645	9703	4
cg05877590	10	45811038	-8.198217812782056e-4	7.499473934000367e-4	0.27431811890962055	2.9505008393897922	0.399320105394429	9678	4
cg05877648	6	108479243	7.771712316221146e-5	2.518128854082637e-4	0.757602658107208	3.3383917159623557	0.3423348777112338	9685	4
cg05877661	11	1095156	8.760567193455631e-5	5.497329040165089e-4	0.873384912787239	1.443504127063584	0.6953695482029498	9703	4
cg05877694	11	128775743	1.8162837158936818e-5	2.0361898363916489e-4	0.9289228724171663	0.8384376581649393	0.8402528628799699	9703	4
cg05877740	15	64673601	3.920341559214115e-5	2.4909583349049826e-4	0.874943117996208	0.95407204269854	0.8123631786971852	9692	4
cg05877768	10	34427076	-4.994495897831971e-4	8.540175408902289e-4	0.558666352075265	0.591253757786521	0.898431674351365	9649	4
cg05877788	17	27899874	-5.949103124708091e-4	0.0011912459913482232	0.6174963985953736	2.7753331563426804	0.42757663231099285	9704	4
cg05877850	6	83902926	-5.497343531677354e-5	1.7985346874266383e-4	0.7598659703259437	0.6960766531217237	0.8741263697592546	9702	4
cg05877990	8	94241979	-1.349394458349646e-4	4.584020019479885e-4	0.7684757742304975	10.84443464193889	0.01259751631855275	9705	4
cg05878073	14	74766220	0.0014032704920901265	6.571061222802227e-4	0.03271766107709244	0.25983418618835724	0.9673966563105348	9705	4
cg05878098	16	47003209	6.211952336220109e-4	7.866667768959822e-4	0.4297293675660472	0.7920855964804832	0.8513591029171086	9686	4
cg05878101	7	150936167	-4.1645070384041023e-4	4.068185311256803e-4	0.3059879433171894	0.7980716125230993	0.8499282224728893	9704	4
cg05878103	13	63057588	5.815213668565897e-6	8.028702233733024e-4	0.9942209481681047	0.11381058170432207	0.9901300971736803	9705	4
cg05878332	11	109302849	0.0012507637961504136	9.454682338047649e-4	0.1858672740743391	3.691033814952454	0.29681767031087036	9494	4
cg05878337	5	11903651	-2.9278045216975186e-4	4.1392765280881305e-4	0.47936592116732174	3.4700726127039108	0.3246643960391294	9681	4
cg05878390	4	151502935	1.8536546063261412e-7	4.820459811258968e-4	0.9996931823077242	2.614431969005544	0.45496505207168064	9696	4
cg05878535	13	45831942	-0.0010028324297212596	8.849030208021756e-4	0.2571016529728912	2.4872744647255276	0.4775952630321623	9667	4
cg05878558	19	45147316	-1.0291597714686097e-5	3.500941992517148e-4	0.9765482421216519	2.086591853694036	0.3522916388886051	5809	3
cg05878630	15	91474889	0.0013977533192709491	0.0013720883077479689	0.3083430036216295	0.15286479336537775	0.9848137446831686	9706	4
cg05878786	2	192701329	0.001299176243756061	5.258432480232557e-4	0.013486658052713155	0.22383438561091074	0.8941182938624489	5807	3
cg05878849	19	40971639	-1.2825306798819412e-4	1.119448220794186e-4	0.25192712282602925	0.9683487410139773	0.8089099853316011	9671	4
cg05878875	17	45307312	2.228610315762961e-5	1.8702079798698339e-4	0.9051456102728903	1.297525748941677	0.5226920125738281	5808	3
cg05878887	3	99620389	-0.0015812195429447033	8.291244367634528e-4	0.056508212409926914	1.4170373686392823	0.7015459819783302	9704	4
cg05878952	8	141541073	4.459541316584993e-4	8.652298445910656e-4	0.6062616871453145	4.935351045627375	0.0847817032679923	5809	3
cg05879075	7	76030355	3.091165005952644e-4	4.508589040427098e-4	0.49295469856041524	1.8164676230152448	0.6113579699928351	9677	4
cg05879334	6	160183160	2.1263182670200554e-4	2.2292208254954813e-4	0.34016503025484796	0.5457306634765154	0.9087356530236363	9698	4
cg05879380	6	109777101	-5.275872375341092e-5	1.391672810200363e-4	0.7046114318830341	1.2680101597436397	0.7367430289791229	9645	4
cg05879419	2	196684066	4.361780104414933e-4	6.3522966472398e-4	0.4923057321657896	2.73260153683948	0.4347154053215161	9705	4
cg05879498	6	28554774	5.392067301670993e-4	5.660718013114774e-4	0.34082256615152645	1.5402820627430591	0.6730049386580507	9699	4
cg05879505	17	1926210	9.882532831481494e-5	2.741878579039667e-4	0.7185261443085195	1.1977547693039086	0.7535428609660194	9706	4
cg05879527	1	35333886	-2.754138674926768e-4	5.56828847440001e-4	0.6208744894304292	6.3715014370987975	0.09487027776466622	9704	4
cg05879638	8	139614020	8.54609041601323e-4	0.0012310357731940018	0.48754456411112485	3.9842660163000767	0.2631681358066936	9700	4
cg05879720	5	154135170	2.8724159615085506e-4	1.7517832647479645e-4	0.10106554706697923	5.320679129646488	0.14976616785983474	9702	4
cg05879734	2	238850757	-4.591374159120812e-4	3.1135270369176527e-4	0.14030567026643212	1.0292697705538545	0.794170027647638	9702	4
cg05879919	14	102976503	2.052111142592961e-4	1.4172034616124248e-4	0.1476169459668974	1.34853983204582	0.7176403380391825	9703	4
cg05880217	17	79846343	5.204252825267834e-4	2.248760001814201e-4	0.020652550274749014	4.963798592914915	0.17446726326533996	9703	4
cg05880248	10	48432664	-2.859054993194868e-4	3.361460657949708e-4	0.39502522157916026	16.2221268909591	0.0010210580271758278	9702	4
cg05880252	2	124773563	8.719915356247145e-4	5.418814853020951e-4	0.10757429072396103	2.779636960606201	0.4268630152273418	9704	4
cg05880302	4	188426278	7.959423939030911e-4	0.001158714197602895	0.49213399282134374	2.282429537251641	0.5158952957030711	9287	4
cg05880324	16	12990586	-1.9341125641536287e-4	4.472878143924685e-4	0.6654442107439729	0.4969748288958252	0.9195555241479072	9682	4
cg05880330	3	137484517	6.061200613899535e-4	6.187491557194415e-4	0.32728888153535	4.076028995970311	0.25337054098532164	9671	4
cg05880353	5	92957059	1.4576974118743626e-4	2.9509588427297027e-4	0.6213244295508935	2.188223540744922	0.5342716898738725	9691	4
cg05880372	2	131863352	6.622817389954055e-5	2.3374680792807363e-4	0.7769216171134444	0.3816854623471809	0.9439993153097745	9705	4
cg05880441	16	74808685	1.4436530722379873e-6	2.220906815224679e-4	0.9948135582372915	1.9706409016008577	0.5785226021648656	9706	4
cg05880452	2	153191031	1.8095878556263157e-4	4.0089095242403167e-4	0.6517073774949287	1.9853965475311621	0.5754432318468169	9706	4
cg05880490	6	132890978	4.5540130840921383e-4	0.0012047646747150584	0.7054304328140458	4.1863852905050924	0.24202851546027446	9682	4
cg05880577	1	212783085	3.075042010232773e-4	3.087088581090672e-4	0.3192026497603387	3.290147517708244	0.19299832693331573	5808	3
cg05880641	19	36746473	-5.50663299947169e-4	2.5486462083613016e-4	0.030725402004866637	2.5771308657054424	0.4615129144149251	9700	4
cg05880810	5	99875156	-4.97231626994489e-4	8.847191768892807e-4	0.5741010409804634	0.1589515913299514	0.9839268551930362	9647	4
cg05880817	15	49913015	-2.681286238045958e-4	3.4689810934847087e-4	0.43956266909506825	2.603075139230831	0.45695069028785473	9701	4
cg05880829	6	138867080	-0.0010841360801831241	7.496150683692501e-4	0.14810511654182748	3.0736591733766176	0.380407221890094	9702	4
cg05880944	2	242616965	1.2526476458377365e-5	1.3293038109258746e-4	0.9249237852116404	1.266388631643364	0.7371294743921812	9685	4
cg05880945	9	38622480	5.068508449488682e-4	5.353940067045212e-4	0.34379801214927297	3.1729649699861042	0.2046441861911027	5807	3
cg05881034	3	42623675	-6.238662283674894e-4	2.421050158808355e-4	0.009970768779501555	1.904396888236442	0.5924845773850644	9701	4
cg05881068	10	131660591	5.095388700380283e-4	4.4759268889885286e-4	0.2549540973897564	0.21715250882966264	0.97477392209859	9701	4
cg05881135	15	99644973	-2.4007197774780477e-4	5.950843138971458e-4	0.686635489191937	4.263789489460936	0.23435244203336295	9704	4
cg05881221	2	121200849	-3.7990522450633143e-4	4.685556497121802e-4	0.41748016219104855	3.169836080750254	0.36617372451565816	9647	4
cg05881416	6	32166769	-4.159396694569846e-5	1.7291417418377182e-4	0.8099063166585942	2.76179047380157	0.4298285703597484	9597	4
cg05881436	14	62331619	-7.550144672838434e-4	3.682189529760453e-4	0.04032056070954446	3.4653025142537306	0.32529022929461415	9635	4
cg05881455	2	230785105	-9.730180153014799e-4	6.252901095042548e-4	0.1196827652495915	0.9479909989126967	0.8138337003094747	9702	4
cg05881521	16	73160126	8.658204767467057e-4	3.80015297051319e-4	0.022703755175148017	3.1368960737738707	0.3709962830385345	9704	4
cg05881566	11	61522765	3.983956441165641e-4	2.9774417957592657e-4	0.18088118414160123	1.4870127587691049	0.6852710064675183	9672	4
cg05881682	3	95402607	-4.361330450702452e-4	8.701314420827487e-4	0.6162116389810709	4.343989604645022	0.11395008215432557	5801	3
cg05881698	19	5818763	-1.0138855250512607e-4	2.0056149810875103e-4	0.6131911901136109	3.196886333517468	0.3622538952228634	9621	4
cg05881745	4	1409557	-9.673161828337806e-4	0.0014845897069938145	0.51467770747702	7.515650308719998	0.05715768924375587	9705	4
cg05881753	16	57759992	3.217182734702393e-4	5.090029486106635e-4	0.5273504061351417	4.8446484909100205	0.18353265055873955	9702	4
cg05881762	15	25684849	-4.619373827150675e-4	9.872412672676603e-4	0.63985089236262	1.9375040811760766	0.5854787430230854	9706	4
cg05881998	4	178347833	-7.69525977573965e-5	4.7358949332425336e-4	0.8709215969916767	3.668545473747815	0.2995511993450885	9701	4
cg05882315	19	54290905	-4.45318654211729e-4	5.338437666028658e-4	0.40418287253944746	4.601823181915151	0.20338573568314877	9703	4
cg05882415	6	36165121	-9.795845367097455e-5	2.5236764459951356e-4	0.6978993073596644	5.38467771110296	0.14570119548830818	9697	4
cg05882522	2	31456789	7.121091481184434e-5	1.6841677189237162e-4	0.6724225422232728	4.693468276003677	0.19566902471964176	9706	4
cg05882586	11	120433356	6.853278204935359e-4	4.618533307417013e-4	0.1378448376629822	2.6321119831412303	0.4518876928668646	9697	4
cg05882680	17	48042605	3.992238302379903e-4	2.575082218422039e-4	0.12106129748308149	0.6205442559800796	0.8917135483919938	9688	4
cg05882691	6	27777739	-3.561446880699077e-5	2.703134886558601e-4	0.895180085080451	0.26456668187682614	0.8760927269733777	5808	3
cg05882745	11	6260271	-2.599310180435479e-4	4.360156369901673e-4	0.5510745708511535	3.1535857017741797	0.3685460712250746	9698	4
cg05882781	10	63660566	-4.113882256897846e-4	2.753712022122508e-4	0.13519113918428755	1.1204198420756646	0.7721470794056926	9693	4
cg05882782	11	62414022	-3.062980051003041e-5	1.5357346392089958e-4	0.8419129258269966	4.072784159620029	0.2537112541551602	9667	4
cg05882878	2	37458821	-1.3824330519005145e-4	2.5407305364687785e-4	0.5863668194996068	3.0465335044718342	0.38450612254599326	9698	4
cg05882938	3	186857284	2.581327758979445e-4	1.6443729483187693e-4	0.11646290649566116	5.069827217655418	0.16675487958521104	9695	4
cg05883128	4	169239131	0.0016205659050911568	9.94517596023428e-4	0.10320732497434221	0.6116586298567188	0.8937582867429403	9705	4
cg05883164	2	3896439	-1.1697788712736383e-4	8.250966637047467e-4	0.8872579158472017	2.600083594871572	0.4574748918059672	9699	4
cg05883167	10	102826029	2.0784134090365565e-4	4.6901202446662115e-4	0.6576593045725295	5.411410078805632	0.06682319424946666	5809	3
cg05883195	16	1072056	3.6485339751648175e-4	0.0013063912547567704	0.7800273409225101	0.1896211972172928	0.9792471418055737	9706	4
cg05883219	8	16998640	-4.405165579953483e-4	3.6378726890768e-4	0.2259268270391664	3.5010055642243887	0.3206317259152281	9679	4
cg05883269	5	109333225	2.055287779676574e-4	8.262732717670287e-4	0.8035604409306685	6.864182693937308	0.03231927921905155	5803	3
cg05883442	16	67476137	-3.537555157387725e-4	3.4189400382242407e-4	0.30081205577491316	9.409532917469228	0.02431351169873692	9705	4
cg05883489	16	57334690	-3.2206885159323203e-4	2.1989692405912053e-4	0.1430203783402753	2.8902581831670418	0.40885651113022925	9694	4
cg05883690	11	112837374	0.0013840838001334436	0.0010820865226914755	0.20086609684790097	1.1017802114438693	0.7766443509499992	9702	4
cg05883695	3	43019724	6.851356135296701e-4	7.170952206769037e-4	0.33935935359273833	0.11745962523360673	0.989662880184933	9704	4
cg05883713	14	23963992	4.5191229340577744e-4	4.4477776973447206e-4	0.30961003037949575	2.842480177760204	0.41655458100920056	9701	4
cg05883874	11	7041196	1.739478998100048e-4	7.698520664609006e-4	0.8212404852599681	0.9819925621245833	0.8056091108782347	9704	4
cg05883907	12	49318487	0.0011292109888833457	6.912931936383524e-4	0.10236887930135712	1.5062893017331223	0.6808195253737569	9702	4
cg05883932	2	28113747	4.946286309566451e-5	1.571906184071013e-4	0.753013716196048	1.733714934495649	0.6294643898965286	9703	4
cg05883978	5	9498781	4.2861560317492464e-4	2.3840543121506937e-4	0.07220184610745749	5.423645410907861	0.1432774650437618	9656	4
cg05884032	18	76740088	8.163710202217573e-4	5.886352649846823e-4	0.16547600312187466	4.701615697681927	0.19499634633519136	9703	4
cg05884053	5	43840651	-4.4242422028501426e-4	9.154878739022457e-4	0.6289068335458603	2.72749807167679	0.43557449349093597	9704	4
cg05884115	19	47181892	-2.193927817334745e-4	3.5490995416483984e-4	0.5364668204683423	6.340526967348836	0.09616840808977228	9705	4
cg05884192	14	52515736	0.0016842234258246072	0.0010840815143971256	0.12028109556072573	8.440337129609805	0.03773610923042742	9693	4
cg05884214	7	1712054	6.755259150157322e-4	7.138431830722218e-4	0.34398408537226827	1.3583038414207205	0.5070468259853272	5799	3
cg05884392	15	52122580	6.38153495934776e-6	2.890251045399783e-4	0.9823845248689098	0.7786634461714073	0.8545633505755046	9699	4
cg05884501	11	85522575	2.007498203190724e-4	2.4151377675577656e-4	0.4058523079086742	1.7691904984222655	0.621662266887901	9706	4
cg05884522	6	13615538	-2.4683003972683117e-4	2.553064298270084e-4	0.3336444487230421	12.34254509249394	0.006297291420543481	9701	4
cg05884572	5	133410809	5.632892853106035e-4	4.017624698211894e-4	0.1609016433839496	2.2578887002110086	0.5206362808323767	9703	4
cg05884649	10	44143806	-3.406855712451915e-5	1.6394054088012065e-4	0.8353769749568482	1.6841423469702723	0.6404650508077627	9698	4
cg05884705	15	40600099	-6.159875819445081e-5	1.355164587585998e-4	0.6494343304987451	0.2790675975360616	0.9639159941269053	9695	4
cg05884711	16	2563274	-2.522559657287383e-5	9.919748566388092e-4	0.9797122428485003	3.8126772050022746	0.28241499870659115	9704	4
cg05884756	17	73127913	-1.962248829200695e-5	1.6099363750705372e-4	0.9029911835462199	4.05780468929764	0.25528953945397936	9700	4
cg05884768	6	52054186	-0.0019051412743717885	7.644911634763693e-4	0.012701233358654324	0.6350940568453762	0.8883534602025587	9635	4
cg05884870	15	100654807	-4.1243852826517775e-4	9.754008339678321e-4	0.6724119717114165	1.6650402031214782	0.6447339195801891	9702	4
cg05885012	17	55980673	1.703530844537418e-4	1.9493300275649536e-4	0.38216954820728777	3.5710949082562946	0.3116577355710861	9705	4
cg05885020	16	89939744	2.5902596627648172e-5	1.1191005772001338e-4	0.8169581882487993	5.978004924164926	0.11268525070690617	9564	4
cg05885023	6	160389109	-1.647296469356846e-4	5.205965794152143e-4	0.7516801270414794	1.8827589877815902	0.5970933028889646	9660	4
cg05885095	3	50367972	3.401037296704909e-4	5.260495782796519e-4	0.5179399952113166	1.973686198632963	0.5778861565420044	9601	4
cg05885137	7	41737646	2.8981601964710933e-4	4.6300950800029435e-4	0.5313545117974279	0.42466822583315345	0.9351007727012189	9700	4
cg05885355	5	143963875	-3.8765244484300184e-4	4.4651617554844285e-4	0.3853006659007181	1.837178654353488	0.6068780560259239	9701	4
cg05885410	16	88459516	-2.5364121690645854e-4	3.2591475687173397e-4	0.4364251588212537	2.1575937487635577	0.5403493046429452	9704	4
cg05885462	4	108672936	-4.4771121363886967e-4	5.964660819269503e-4	0.45288961359121105	5.6806878625006725	0.12822214490127964	9703	4
cg05885484	5	122847316	4.524007277384267e-4	0.001169502962561193	0.6988808653566658	3.197391299890178	0.36218106638199116	9705	4
cg05885577	10	104597359	0.0015866361881236059	0.0012500580290261503	0.20435190323579852	0.46009168961106306	0.7944971780997802	5807	3
cg05885647	1	53926107	-9.961562830830717e-5	4.372046827100004e-4	0.8197654482624711	0.3674691466357006	0.946877501882021	9703	4
cg05885668	19	5800634	-2.9318604839459646e-4	3.8411389427669317e-4	0.4452970554777319	4.584339249772581	0.20488966367312267	9655	4
cg05885676	14	93104601	3.144822886306701e-4	4.279413495849857e-4	0.4624172058928123	2.7991929443776904	0.4236327900132739	9705	4
cg05885688	8	41628552	3.1993958169288184e-4	6.113167330061547e-4	0.6007227798780967	2.6629482558009263	0.44656061585484436	9701	4
cg05885717	2	53681296	-2.8905968006878025e-4	8.271808411435748e-4	0.7267502901765616	1.1711105441344993	0.7599412046339808	9691	4
cg05885720	12	13348429	3.5053275680391297e-4	4.0902773703628987e-4	0.3914503079418125	1.3310522280268744	0.7217729559732292	9704	4
cg05885959	19	897623	-9.673886263018464e-7	2.5049347975477276e-4	0.9969186322481582	4.503127364252732	0.21201150318267245	9706	4
cg05886006	1	161359784	-3.0708231747689e-4	2.3778231273347263e-4	0.19655008755501088	0.07545733935622675	0.9629741895440737	5809	3
cg05886087	2	102758186	7.06997662359398e-5	6.057213926063999e-4	0.9070819863077915	1.288981625559614	0.7317511468100673	9700	4
cg05886115	15	42349113	4.0987212210069575e-4	0.0011139762516920644	0.7129208517480701	0.7427064456093331	0.8631159012565042	9705	4
cg05886125	1	54859921	-7.287652289957494e-4	3.8173404177732796e-4	0.0562502841415619	0.5041197508951873	0.9179853926048916	9704	4
cg05886241	6	28557575	6.205056505784595e-4	3.6629041597175706e-4	0.09026025832127395	1.3100056978630144	0.7267585066628555	9672	4
cg05886261	16	86184935	1.721481399736483e-4	5.133719639504583e-4	0.7373774596826062	2.5776088217545543	0.4614285386643234	9706	4
cg05886321	19	39369335	-0.003460299450772498	5.8471285424837e-4	3.2598575234684623e-9	1.5466475084578133	0.671546702050849	9706	4
cg05886367	5	180467233	-6.207293300473607e-4	8.595210571977053e-4	0.47018352260507235	0.5127273688134144	0.9160864981466467	9670	4
cg05886418	8	144129827	-2.2335152736434246e-4	2.420903258710612e-4	0.3562178647982815	5.502979619464015	0.1384605117245918	9694	4
cg05886453	19	36436010	5.71330222126763e-4	4.2912083203106526e-4	0.18305839018105696	1.8605296258980086	0.6018524105752129	9705	4
cg05886537	11	132936428	5.001847968610818e-4	6.816268787622763e-4	0.46306438677228895	1.7405400988274033	0.6279587314007772	9700	4
cg05886546	17	40936498	-3.8089633559318544e-4	0.001782785309726586	0.8308181441723148	0.6675747463033272	0.8808028733061066	9705	4
cg05886574	10	27530091	5.391130415986663e-5	1.38610591967263e-4	0.6973199950371162	11.061438023386014	0.011398253733153127	9699	4
cg05886620	7	1266180	0.0012422424381572856	0.0015183497143469663	0.413269804447185	1.967021084909443	0.579279739441285	9691	4
cg05886626	15	39873553	-6.496955021004036e-5	6.790926603525592e-4	0.9237817846307557	1.7275192870163183	0.630833058944624	9703	4
cg05886671	10	71333152	-1.3320183710434374e-4	3.7622215459954503e-4	0.7233006488824009	2.2636541991754293	0.5195195333051549	9651	4
cg05886689	19	51051890	-0.0011674526532743947	9.351988922208721e-4	0.21190403982620223	0.5284048336430057	0.9126081176535392	9706	4
cg05886789	10	20122964	3.473803688994329e-4	5.742723016285086e-4	0.545241909827789	4.088737722351226	0.25204011403523424	9700	4
cg05886811	6	17280740	6.915713408899088e-4	7.106585387646478e-4	0.33048296365495317	0.8441521700254428	0.8388798391147201	9704	4
cg05886813	1	44115187	-1.602896139293068e-4	6.510187662015874e-4	0.8055169598190914	0.3999933100048663	0.8187334917349391	5808	3
cg05886952	19	42463694	-1.60407384542122e-4	1.3158564032315353e-4	0.22283124460534653	1.1101302059551292	0.7746291916184895	9636	4
cg05887027	16	33936627	5.852468182616117e-4	8.976933561194316e-4	0.5144365652253389	2.9109412642800185	0.40556107920030426	9704	4
cg05887047	13	114270659	-7.292604052840194e-5	6.292766061691497e-4	0.907740760640608	1.171313590871342	0.7598923958059105	9701	4
cg05887079	16	81605942	-2.516640408676486e-4	5.385600630378605e-4	0.6402919995709737	0.49968598329455777	0.9189603943393965	9705	4
cg05887082	19	10959073	5.082279458741485e-5	1.4212745536810317e-4	0.7206531235063527	1.4104795829369603	0.7030801077538616	9705	4
cg05887092	17	76393375	-3.4456444968354995e-4	7.145833694653144e-4	0.6296714822180587	2.665665916273941	0.44609357972973795	9705	4
cg05887366	5	1205627	4.693194543387731e-4	6.287056961482139e-4	0.4553744099735891	2.2278414133358386	0.5264853205850198	9704	4
cg05887390	7	128525662	2.8467619166457373e-4	3.942898961622393e-4	0.4702962135914252	2.6370243390108032	0.4510356422212955	9700	4
cg05887405	16	83982436	-2.2433422492120956e-4	5.060342519613504e-4	0.6575355487426063	4.122013499853431	0.24858672098098095	9699	4
cg05887636	6	76311920	-1.812976432329678e-6	1.6415110623751043e-4	0.9911878967536387	4.3836560640330395	0.22290564287658376	9705	4
cg05887749	16	88097594	2.0174800268066377e-5	3.451064016053572e-4	0.9533825002475733	2.186504522388128	0.5346114489345926	9700	4
cg05887821	10	134500794	2.1477843740901788e-4	5.205352843828038e-4	0.6798918473815061	0.6238456639585725	0.8909524087330731	9703	4
cg05887869	5	9738648	-7.137152920882314e-4	6.92667527078357e-4	0.3028285922353911	5.0179160628857895	0.17048993316266017	9706	4
cg05887890	17	78857011	1.2039261028770135e-4	4.231725940930907e-4	0.7760272208739057	3.685887621512822	0.2974412324405879	9706	4
cg05888027	4	188462685	-3.350113068994241e-4	0.00196837140005367	0.8648550512538694	0.9434841567173642	0.8149233909720711	9706	4
cg05888037	13	31506270	2.5933909921822167e-4	4.502817383770109e-4	0.5646499808887429	0.13986160164895983	0.986658115322759	9706	4
cg05888082	3	108308525	-3.6615201962952437e-4	1.9148378195086297e-4	0.05585273451695267	4.311140854302147	0.22976747204810405	9624	4
cg05888120	10	31321013	-6.003602468331015e-5	2.2858123951221066e-4	0.7928231836919071	4.029292575415838	0.2583183842705838	9704	4
cg05888175	1	91301204	2.862864677072945e-4	6.976365702309725e-4	0.6815373374566569	8.640663022173023	0.034470386521540934	9695	4
cg05888181	8	1952319	-3.385438829540468e-4	8.059702334975663e-4	0.6744524750235557	3.275637003943124	0.3510479399241888	9466	4
cg05888252	1	175857819	-7.465342907133393e-4	0.0013701110228646898	0.5858419779393003	9.381610292843796	0.02462476086181543	9699	4
cg05888298	8	8559132	1.7119334403182992e-4	1.6549235440315444e-4	0.3009264667735892	12.950346374227221	0.004745223968775453	9705	4
cg05888385	6	134362836	3.1197256014166085e-4	5.037042598817526e-4	0.5356814622739816	2.4331280217612283	0.4874976453909515	9706	4
cg05888406	7	5280109	-1.8991667199980867e-5	1.561847990998266e-4	0.9032178640382911	4.42019146426432	0.21952045656122507	9700	4
cg05888433	14	20711344	-8.734263004528136e-4	0.0013166338226365878	0.507088303376856	2.668178399314684	0.445662156436817	9702	4
cg05888487	15	72522366	-7.430372277906317e-5	2.3950030545107776e-4	0.7563748096319503	1.7090520947082675	0.6349231864968554	9701	4
cg05888551	20	56750788	-8.237937391124072e-4	2.883813263895132e-4	0.0042818805815012986	0.912227587650446	0.8224760529333821	9691	4
cg05888583	1	230458271	-3.059503293049443e-4	4.1313917445646525e-4	0.4589661671722091	5.068095437269953	0.16687823306690733	9704	4
cg05888643	11	64140424	5.669308791723755e-4	5.333463038115186e-4	0.2877957615940799	0.6374449538290037	0.8878092083246463	9667	4
cg05888707	1	118475999	-7.03873352745458e-5	3.610620071446157e-4	0.8454357832542198	7.136585441918344	0.06766942859099769	9702	4
cg05888755	17	46682319	0.0010956274737128847	0.002719583542993671	0.6870468777597413	2.8961920651942377	0.4079087819241369	9699	4
cg05888872	10	14050479	-0.002119386210427456	0.0014858052628717144	0.15374639314255747	1.5316237689421317	0.6749910479884802	9683	4
cg05888894	8	119107030	2.5692773173789597e-4	5.812433672480797e-4	0.6584665931559791	3.131931856868144	0.37172777519940314	9697	4
cg05888917	1	156626749	5.477735197825449e-5	0.00022489528154984441	0.8075652143681034	0.4403319243498147	0.9317904424728188	9630	4
cg05889123	6	47491923	-9.699300336489149e-5	6.65829788473146e-4	0.884180034131462	0.3855883179825896	0.9432032544281699	9679	4
cg05889171	11	123448701	4.960591458354466e-4	7.767226900188394e-4	0.5230462904153862	2.727607031184101	0.4355561373556869	9563	4
cg05889222	17	80617384	-6.593027598561958e-4	5.054677410594625e-4	0.1921170311021341	1.9099462782877972	0.5913063934186741	9705	4
cg05889234	10	102983065	4.570217974619934e-4	0.00030396734023509844	0.1327043066119401	5.646573620552429	0.130130040949734	9697	4
cg05889321	10	97416837	1.91095492505212e-5	2.5889374037410274e-4	0.9411597187856283	3.3255769330886658	0.3440986471769954	9702	4
cg05889541	13	103245138	1.6205454912426528e-4	2.3272873594642923e-4	0.48622609487336316	0.43873412836350434	0.9321296642019794	9688	4
cg05889681	14	38605532	6.029803009389695e-4	7.166158248432065e-4	0.4001084544272375	2.6834836695725057	0.4430413725799333	9565	4
cg05889842	3	150421699	4.8152054756794193e-4	1.923238042123865e-4	0.012290320906119033	2.776488437042138	0.4273849778347341	9678	4
cg05889881	19	1626684	-2.881313225511645e-5	5.407187178971758e-4	0.9575034532115704	1.0521287658598357	0.7886411052753842	9706	4
cg05889932	4	113558587	-1.0596240873771875e-4	1.4639776689726183e-4	0.4691897663865149	2.036129162899599	0.5649419256878664	9675	4
cg05889961	11	44749501	2.7282502392050363e-4	2.2664015839782384e-4	0.22867439319488825	7.342020652685703	0.06175962340235829	9687	4
cg05890019	4	85886830	-4.3306846855869775e-4	3.9462470628072037e-4	0.2724584729482526	4.310957728935176	0.22978504390302246	9705	4
cg05890062	8	51288552	-8.996543994325601e-4	0.0010707379831124573	0.4007856061793272	2.2144352623804067	0.5291106743316121	9698	4
cg05890154	7	151542128	1.3913406016824123e-4	1.863071874500468e-4	0.45518477331654605	7.762271129466366	0.05118903984136603	9658	4
cg05890219	19	4343369	-9.797236268590734e-5	1.939692071557527e-4	0.6134939741405298	1.3326782772632078	0.7213883083756751	9705	4
cg05890243	3	101396897	-0.0010521024755885471	5.216808211341921e-4	0.04372107289837944	0.4116663184085263	0.9378221015085116	9701	4
cg05890252	14	105974580	-0.0016146105728437586	0.00119818356511616	0.17780361548833065	8.595330915760155	0.03518431035974625	9703	4
cg05890279	17	6337357	-9.169746778138904e-5	4.3865063612086725e-4	0.8344135624771607	1.4024589720798875	0.7049584358017907	9704	4
cg05890285	3	9439271	1.2241649921960332e-4	1.3382633778563567e-4	0.3603273748652598	1.6262077745545065	0.6534620901615491	9549	4
cg05890377	2	74357713	-0.0037546996128712735	0.004103330556237246	0.36017216405968006	1.959352911869822	0.5808858746066486	9679	4
cg05890386	7	73256582	2.3772103433430722e-4	2.570139004169429e-4	0.3549999574896537	0.5260735923309859	0.9131269325657718	9701	4
cg05890484	5	78407552	-1.2039359776349743e-5	8.319461489790535e-4	0.988453959394947	1.001161045790475	0.8009710178416207	9704	4
cg05890545	17	36695091	-6.86820082000077e-4	0.0010243949255320122	0.5025619469258338	1.3029592788852393	0.7284304863865635	9693	4
cg05890550	17	2699706	6.745861597198329e-5	1.534627749223131e-4	0.6602439279032338	2.9065049643139775	0.40626603352479795	9666	4
cg05890578	2	45877647	2.851154346595929e-4	1.715903330431998e-4	0.09659190742378258	1.4447754338927923	0.6950734920535919	9701	4
cg05890616	17	41859201	3.7052450908910096e-4	3.3671786149726995e-4	0.27115765305490075	1.492533282792705	0.6839947139824996	9706	4
cg05890620	19	10397612	-2.1702677492585826e-4	3.527317357600279e-4	0.5383735811140763	3.336591051382175	0.342582235689827	9694	4
cg05890727	14	55764647	-0.0011499159488221414	9.448753888029742e-4	0.22360316865285665	10.135223854762376	0.017450973550422983	9628	4
cg05890746	4	122300140	5.964382550819952e-5	5.620600643938418e-4	0.9154899500440498	1.3298850734652738	0.7220490984127709	9702	4
cg05890785	19	53811704	7.949386436828444e-4	6.448397340960949e-4	0.2176618389555021	0.45879551049059597	0.9278459849983316	9702	4
cg05890849	14	94252810	3.5523954917545644e-4	0.0015390865128552466	0.8174609022106227	0.40038260287415905	0.818574143688615	5806	3
cg05890855	2	216783091	3.966360525682733e-5	6.114803287537766e-4	0.9482815741239132	0.7944102803536707	0.850803548292137	9697	4
cg05890887	4	39460599	-4.768872810244558e-5	8.78283570885108e-5	0.587146028382274	0.2649175657379345	0.9664855944126882	9640	4
cg05890898	20	37076913	-4.007259955596679e-4	4.071356558913647e-4	0.32498931548206783	2.74485098347171	0.43265906926695513	9703	4
cg05890956	20	31668448	2.1634127067656696e-4	0.0021364161667529473	0.9193411814334288	6.3775467971915	0.09461888897336403	9698	4
cg05891054	17	40380254	5.920345646844712e-5	7.205083615971122e-4	0.9345123190647102	1.2647891955957302	0.737510719361596	9701	4
cg05891181	6	31165581	5.323116819100909e-4	2.507344174911654e-4	0.03375301181185562	4.244419214084451	0.2362521363043423	9680	4
cg05891292	7	53103310	6.021057899528626e-4	3.450663083049256e-4	0.08100248494799582	9.569440755842999	0.022603987288752795	9670	4
cg05891474	18	32556626	-1.6958631487345505e-4	2.2414920745607403e-4	0.4493028439813439	7.503278751407547	0.0574742666483984	9701	4
cg05891497	17	72772741	2.1257195838426723e-4	2.508553660232515e-4	0.39677859886324673	3.7682986734171986	0.28759512256453135	9586	4
cg05891548	19	42134620	-3.4022327582831604e-4	4.5596679663941815e-4	0.45557197240646474	3.61504890177049	0.30614434312206296	9666	4
cg05891572	7	33462512	-3.7044022626131116e-4	6.534895230694137e-4	0.5708060216787043	2.5493851288120712	0.466432157946491	9683	4
cg05891652	3	13651792	-0.0010519371721177783	4.986005949493012e-4	0.034877377532146474	10.218936127527488	0.016793904339147736	9706	4
cg05891759	3	121711723	-5.66579789498189e-4	4.5252098967380107e-4	0.21055093318140627	2.4363851066263678	0.4868974865015041	9703	4
cg05891823	19	9938431	1.451278607399144e-4	1.8472263314171634e-4	0.4320709009104825	1.6695982318999492	0.6437138197242598	9692	4
cg05891849	17	8736136	-1.4565930554928923e-4	7.422236411916304e-4	0.8444166921236833	3.200962143112789	0.3616664215903969	9703	4
cg05891899	11	1326879	-1.3149912416612121e-4	3.967167779827503e-4	0.7402906139107727	0.8993658969832953	0.8255808300133431	9706	4
cg05892024	7	553412	-6.65002241997507e-4	8.909834462498654e-4	0.45544466358170704	3.070183457470417	0.38093034048295743	9699	4
cg05892030	14	51431710	-0.002144620925011186	6.356540977749426e-4	7.411655232656665e-4	6.379111063221791	0.09455394518565635	9682	4
cg05892146	17	3337184	0.0016158532468225394	0.001970346756714183	0.412167239885514	0.6794945482271508	0.8780161092400055	9705	4
cg05892156	18	8658686	-9.957690217521757e-5	6.774056905902137e-4	0.8831340411681918	2.2421987212305763	0.5236844356766326	9703	4
cg05892167	3	79350387	8.45681595896346e-4	7.058501668804238e-4	0.23087670413718375	1.961318566449913	0.580473871021376	9705	4
cg05892213	17	72542430	5.861405200788274e-4	4.755390197483261e-4	0.21773200396189357	4.2484905844959515	0.23585167734893664	9701	4
cg05892419	17	29764719	-9.288488836801628e-4	6.196266422796494e-4	0.13386168051818215	3.9511899776797694	0.26678319534951417	9705	4
cg05892425	14	104800568	-1.3635431005007973e-4	6.975115001899506e-4	0.8450118491838792	1.6045425234845851	0.6583602721240756	9698	4
cg05892484	7	2143507	-2.0624252737437123e-4	4.2256883518292787e-4	0.6255013391885289	1.7260945756006512	0.6311480422211124	9700	4
cg05892503	8	143751533	1.2125955176985351e-4	2.1198116481644798e-4	0.5673017590601485	4.227634221812424	0.23790969777865006	9704	4
cg05892568	19	30015782	7.472477153071428e-4	4.926354784417342e-4	0.12930784586885385	2.5352080988958763	0.46896178087483	9703	4
cg05892606	5	117098484	8.209279414789801e-5	8.578222787819297e-4	0.9237595796888682	3.051654317361878	0.38372946051980783	9704	4
cg05892626	7	101375112	-6.894594276182352e-4	4.7986465152302237e-4	0.15078081494980836	3.2696249301113163	0.3518927131717968	9681	4
cg05892673	17	43335632	-4.464416825466914e-4	4.1594084806399425e-4	0.2831231958575168	2.6659807180562005	0.4460395059470581	9706	4
cg05892674	11	101918304	-4.676350791363142e-4	5.607245070227196e-4	0.40429018914062487	1.6930535496823527	0.638479253398474	9700	4
cg05892773	1	112282121	-1.3539000736403588e-4	1.5028496849753986e-4	0.3676475796531399	3.185613678209901	0.36388298767590055	9702	4
cg05892806	13	114305746	1.2114884162728384e-4	9.320955991740572e-4	0.8965864469507219	4.980750732531241	0.17321210889698452	9704	4
cg05892817	10	131638672	1.6315839853500212e-4	4.373330360994736e-4	0.7090919847118258	4.416924832928899	0.21982118381609494	9706	4
cg05892903	8	90769545	1.1687736369644548e-5	2.054518678577072e-4	0.9546344502374073	1.0636251174225175	0.7858615740862351	9694	4
cg05892930	1	6675543	-8.34490183936927e-4	4.2717250804532133e-4	0.05075796930655251	1.649683923252674	0.43830425588343547	5809	3
cg05892960	18	501109	5.9458803509020495e-5	1.5026435077840946e-4	0.692330283985561	0.639393922315189	0.8873577300724309	9685	4
cg05893230	10	134828170	4.1724530064441307e-4	5.212885105378062e-4	0.4234724402727971	1.921724965655511	0.5888108365865818	9678	4
cg05893300	1	46767565	4.4323370981953953e-4	2.908074839722775e-4	0.12747168879672308	9.382333590011893	0.02461664929825636	9691	4
cg05893353	3	115335126	8.570267528852434e-4	7.590151043768321e-4	0.25884298194735245	1.2726260447293893	0.7356433267583431	9699	4
cg05893365	16	67260970	-3.461883816042028e-4	1.7160049485028604e-4	0.04365284950462845	0.9563998687474808	0.8118002038207638	9700	4
cg05893542	14	103371820	-4.499862474495e-4	3.945427197035475e-4	0.2540672085441398	1.0713481796797513	0.7839948566908987	9704	4
cg05893602	17	8044256	3.1955056128007644e-4	5.035291449155978e-4	0.5256751209692185	6.137017491980743	0.1051310193529158	9690	4
cg05893614	3	68981956	-3.0833043266778305e-4	5.020405045343773e-4	0.5391132400715221	5.335927059952432	0.14878805328879743	9704	4
cg05893674	3	96495966	1.229460699234858e-4	9.63321443694649e-4	0.8984439624714898	2.0900893712982334	0.553920351670304	9697	4
cg05893701	16	72756708	-0.0014067408649608537	6.641609078834301e-4	0.034168939528050876	0.6642237292613427	0.8815848477549297	9659	4
cg05893785	10	72201943	4.8548134405115444e-4	7.510904072479191e-4	0.5180405939080998	0.9989844026115308	0.8014977017159751	9680	4
cg05893843	5	119846291	-9.417368968054405e-4	0.0015238529528412287	0.5365771675744124	1.6360461646886504	0.6512444912202924	9701	4
cg05893865	2	157740929	-1.426261132048149e-4	0.0010228792552131282	0.8891056870589233	1.6893544372533587	0.6393031359034779	9704	4
cg05893876	8	120428507	-8.223777378235504e-5	2.021825461052885e-4	0.6841915291293611	8.501469974290892	0.036708734488885696	9698	4
cg05893902	3	100945574	8.31123538023298e-5	6.99373960370951e-4	0.9054035311734123	5.9703194988440265	0.11306320893733428	9631	4
cg05894015	7	1974838	1.0611819333754955e-4	3.639416858157881e-4	0.7706076080254114	8.8108949898648	0.03191372182297278	9700	4
cg05894115	16	3181972	-4.289451861166453e-4	9.172366679865749e-4	0.6400353249722939	5.725917978137133	0.1257335728762245	9701	4
cg05894122	11	6256091	-3.4262256553526635e-4	1.9831507690482765e-4	0.08404780607709489	0.35824938268847767	0.8360016507281022	5804	3
cg05894124	4	81186795	4.252594423550245e-4	3.685701133388331e-4	0.248578563146753	0.7525741295821493	0.8607737114083935	9700	4
cg05894462	7	157461125	-7.3851554906899e-4	6.370118212744326e-4	0.2463161749537894	4.332340711114636	0.22774156625172592	9684	4
cg05894557	15	25227036	1.342635745530778e-4	0.0014870509226322316	0.9280579706132442	0.6743594227325664	0.8792176505875638	9700	4
cg05894566	4	83209752	-3.190291886022206e-4	4.742808310501111e-4	0.5011643656570606	4.286762787641741	0.23211757225323776	9702	4
cg05894719	11	1989899	-2.578225769311685e-4	4.488186419044251e-4	0.5656652736079919	0.08478242189720286	0.9935988476433177	9693	4
cg05894734	4	40859249	1.3887242348905292e-4	1.8520963065168965e-4	0.45336787565416814	4.929402130835387	0.17704026217235933	9695	4
cg05894754	2	210675440	1.745756813162633e-4	0.002083718905896084	0.9332306967779249	1.9453854427909334	0.583819177580341	9700	4
cg05894797	1	227058941	2.647878466321705e-4	3.0034502029033634e-4	0.3779865328141866	9.526433873623352	0.02305180481140523	9698	4
cg05894801	6	155850469	-4.7009211681601945e-4	0.001204817735546515	0.6964057002411834	3.597687354750199	0.16549013761760017	5746	3
cg05894847	14	95827986	-1.7281756008401196e-4	4.951322590412948e-4	0.7270644407070849	2.471529841384053	0.4804582576128671	9706	4
cg05894910	2	68547341	3.036662403678702e-5	4.2198366366087356e-4	0.942632459002451	2.5547173913157533	0.46548353112017443	9705	4
cg05894948	19	35523468	1.4342570571009884e-4	2.54813816242317e-4	0.5735270098260326	8.299205574720869	0.04021630246977241	9698	4
cg05894970	3	119041204	2.1817182302379204e-5	5.257311162827336e-4	0.9668982921723892	0.8155436367861796	0.8457457020227906	9706	4
cg05895018	14	103400237	1.0278730799085404e-4	5.656561135078767e-4	0.8558076322060847	1.2273754299392916	0.7464463170436736	9704	4
cg05895034	16	2908892	2.0598325241225914e-4	0.0022364297445698544	0.926615720485156	0.3659173305432137	0.9471895885479105	9704	4
cg05895091	11	57412323	-2.6176644962898696e-5	5.621583154019892e-4	0.9628602920714311	1.6402086907784628	0.6503075205908372	9703	4
cg05895165	16	71668860	7.062558479537929e-5	3.53075450663253e-4	0.8414573348214388	5.59212768608604	0.1332310305591084	9705	4
cg05895353	16	54611722	2.9983127804401785e-4	8.622675513968434e-4	0.7280473348615082	8.640848493170504	0.03446749487193923	9659	4
cg05895376	15	37399118	-3.926559285022381e-4	3.6653375946316954e-4	0.28404889351353574	3.8304465101079166	0.2803644979841568	9705	4
cg05895403	16	31150380	3.2207885201218184e-4	4.6887687456888553e-4	0.4921358991175592	5.7212952981411345	0.12598578935367882	9705	4
cg05895410	7	40609519	0.0011366372889423956	8.962776596768619e-4	0.20473531619722818	0.6952752366869863	0.7063547998630217	5746	3
cg05895465	6	161558075	3.3922286965165163e-5	4.3821147095964166e-4	0.9382967740433024	1.0746138976275088	0.7832056517295181	9702	4
cg05895507	15	77155635	9.339807956324334e-4	9.737856946867945e-4	0.3374965062088683	9.160341544095063	0.02723329872307634	9667	4
cg05895545	5	50695337	-9.663217636961384e-4	4.0673524137324304e-4	0.01751093058596454	2.2879789996715947	0.514827722454346	9705	4
cg05895618	11	19222395	-9.067267740038067e-4	4.1344893495447475e-4	0.028301583705232284	2.1914802732774157	0.5336284407169537	9702	4
cg05895665	7	20818725	-0.002364628337167754	0.0014836465134963977	0.11098196654043904	2.9481783515652284	0.39968425928283713	9555	4
cg05895711	8	143051905	0.001598881847195601	0.0010388070287274038	0.1237672088677938	1.072937778056108	0.5848096384714553	5808	3
cg05895868	11	116689653	4.1664846599571157e-4	4.536924020220994e-4	0.35843560234425215	1.7535280024918733	0.6250995887449352	9692	4
cg05895930	17	43212841	9.346325681657328e-5	2.2173484508510323e-4	0.6733833616039949	3.611500562061552	0.30658619136411563	9675	4
cg05895956	20	42216981	4.4795540254064995e-4	5.203363265043088e-4	0.38929538800711966	2.725837055944322	0.435854399080287	9702	4
cg05896042	19	11450090	1.2361367003928728e-4	2.976279111283037e-4	0.6779006629583461	1.8507432370896748	0.6039553777132093	9702	4
cg05896193	2	25563141	-0.0016808899396288314	8.739814114977728e-4	0.05444791522143177	2.3858705680672783	0.49627023145755755	9699	4
cg05896295	19	41812492	-9.003249543480937e-4	5.092587127034501e-4	0.07707549650529112	1.243046139075253	0.74269964893968	9657	4
cg05896368	16	67691180	-7.80342615714075e-4	4.4866326838987345e-4	0.08198882839249196	1.9776358067915147	0.5770614281683615	9706	4
cg05896377	7	3920297	3.377831067198239e-5	8.512486820321348e-4	0.9683475322292141	5.41981150252079	0.1435142245045468	9651	4
cg05896465	22	45560692	-2.125453131004139e-4	1.4839741752242604e-4	0.1520662878446122	0.7968396428754829	0.850222798924912	9703	4
cg05896468	10	134096880	7.19274080114948e-4	5.212785605214511e-4	0.1676400072233504	0.26864263320494186	0.9658138731875221	9698	4
cg05896563	6	7390048	6.596354569309105e-4	2.1222405744747997e-4	0.0018822871431087554	1.4222630194164911	0.491088211889391	5809	3
cg05896682	18	74964030	-0.0014686458107110892	0.0025153889731177547	0.5593116165281757	0.02076671743195512	0.9896703622576475	5807	3
cg05896689	19	16130676	6.250811336211885e-5	1.8985993444195658e-4	0.7419797505711804	1.1006003424432476	0.776929160534317	9693	4
cg05896714	17	19247837	-2.2506607753762547e-4	2.1857660854449876e-4	0.3031557028325676	0.5194369728061746	0.914600907308635	9675	4
cg05896902	15	45671018	-7.232611845207921e-4	5.761238102916071e-4	0.2093365159401144	2.498363565561469	0.4755868962854645	9703	4
cg05896926	8	27288322	-1.1035396144197073e-4	3.800128636970635e-4	0.7715138150005834	8.21112536352743	0.04184406474004068	9705	4
cg05897008	3	138647715	2.4543718217173705e-4	2.0325758288955068e-4	0.2272327320495607	6.767413702199163	0.07969240890234659	9670	4
cg05897028	20	47252940	-3.5337880930862424e-4	3.917396605336663e-4	0.36701668234356305	6.174979075940768	0.10340060613973927	9706	4
cg05897030	12	27702201	0.0020575438946730286	9.507124615728176e-4	0.03044803620464407	2.8766745323728284	0.41103295469246065	9616	4
cg05897087	11	46397185	2.1856086587960803e-6	4.8778026778468e-4	0.9964249116153805	0.3922118603706247	0.9418466017037656	9704	4
cg05897091	6	168841558	-1.5120082617072462e-4	3.345472381714056e-4	0.6513002614794559	1.9408014907198328	0.5847840270589685	9644	4
cg05897122	4	53112707	0.0020701790309597973	8.646890072678929e-4	0.016659783006433823	1.129394867556464	0.7699832000961118	9703	4
cg05897163	17	37782302	0.0014912639830805333	0.0013760632466822775	0.2784900218959347	3.128980973230788	0.3721631828116766	9704	4
cg05897169	17	33568598	-0.0010029265609629852	4.987030612492794e-4	0.044318106717257943	2.260547142614077	0.5201211311426531	9706	4
cg05897210	4	36282339	-4.645429682100331e-4	0.0019953907363524804	0.8159104842856424	3.628171010918268	0.16298689087991974	5809	3
cg05897255	7	149535402	3.447079593924195e-4	2.033898043093227e-4	0.09011064401633992	1.291015106668741	0.7312677261794457	9601	4
cg05897316	3	40657497	2.899777845259485e-4	5.554315806654489e-4	0.6016170566641453	7.37255790388791	0.060925007126139054	9706	4
cg05897394	19	3113259	4.1100207267592023e-4	3.8275285728569397e-4	0.2829099236518946	4.41622216554238	0.21988592130430892	9705	4
cg05897465	6	106583161	2.123524024256835e-4	4.448768579367247e-4	0.6331282209185092	5.901884635860077	0.11648255777303139	9692	4
cg05897481	15	77366214	-1.555268859378628e-4	3.753852512133599e-4	0.6786450966307075	1.5381228317175484	0.6734999594839259	9703	4
cg05897699	15	75146514	-1.085655847792277e-4	4.247374999257776e-4	0.7982548460936837	6.7053064897557135	0.08190802558230913	9706	4
cg05897803	6	39290478	2.2439136786966258e-5	3.6936705024516984e-4	0.9515581201556905	5.234505280802232	0.15540914825790364	9705	4
cg05897809	14	37117862	4.893728340276732e-4	6.868613951033788e-4	0.4761695500923545	0.5373810240836637	0.7643797853838019	5807	3
cg05897853	3	98234845	9.082057593972453e-5	8.656230494269584e-4	0.916439833737096	0.8859958662728163	0.8288059463044122	9507	4
cg05897918	4	174089748	-3.6151802589385705e-5	2.9447724247115304e-4	0.9022923732317053	6.510586802765459	0.08924592039854946	9704	4
cg05897963	19	30157918	2.2685873176652422e-4	0.0013788510250969488	0.8693160027570946	2.393188340236616	0.3022217770220184	5808	3
cg05898092	17	80022616	-6.967678633240532e-4	7.529505493548248e-4	0.35476656301492754	2.8378914981164693	0.41730022698988145	9700	4
cg05898102	5	140571959	5.721265983801335e-4	0.0011556775236809009	0.6205596715659061	4.7447196419955615	0.19147324283798803	9706	4
cg05898174	4	22389706	9.893398421172965e-5	3.776397611396015e-4	0.7933370256770643	3.171466329414665	0.365936456064392	9695	4
cg05898246	4	89619368	0.0010059073188727586	5.64205036076337e-4	0.07460657697078496	12.174696205381906	0.006808066250583058	9705	4
cg05898320	3	55442720	0.0012547660642915211	0.0012361993993021774	0.3100966988153893	0.9349754061061131	0.8169802754045086	9687	4
cg05898452	7	55224863	2.6604487879577807e-5	8.912254611410543e-4	0.9761854224266014	0.5624039670882274	0.9049825419092293	9647	4
cg05898482	7	152373203	-0.001111976502230668	6.862865455036167e-4	0.10517209988304599	5.830986112828967	0.12012899271756844	9635	4
cg05898524	1	156083276	6.973682678944217e-4	5.78980453379251e-4	0.22840551450771168	3.5619568936103914	0.3128149756968402	9692	4
cg05898545	10	709564	-4.677379458323956e-5	4.980844776503766e-4	0.9251827532551636	0.8447604291149398	0.6554847671573053	5780	3
cg05898591	5	174805715	8.59556752414123e-4	5.907755517216232e-4	0.14567941904762027	1.551248269552039	0.6704937506586353	9696	4
cg05898602	17	26646107	1.2643145877844612e-5	1.2243415320402004e-4	0.9177527629205766	0.640238866013469	0.8871619217531876	9655	4
cg05898618	11	2555576	-8.255469897306398e-4	0.0016663485317337367	0.6203017316379439	3.3661914985139605	0.3385357614383171	9693	4
cg05898629	16	3812688	4.167865944501683e-4	2.0070434247664983e-4	0.03783667183146284	3.090678936968298	0.3778544757230889	9658	4
cg05898659	16	14725637	3.3678239248746006e-4	4.885192257068414e-4	0.49057514002161445	1.6880391111169777	0.6395962410898175	9702	4
cg05898782	14	70884105	-6.218841807235909e-4	6.162379110717512e-4	0.3128967157783227	0.6936208226753537	0.874703360690845	9701	4
cg05898881	8	105340821	-2.449640559028646e-4	0.00045216546040508226	0.587985532379095	2.9695056057549647	0.39635074779225293	9687	4
cg05898907	3	98242685	-3.4329291775366563e-4	0.0015827942962427692	0.8282937445933933	0.7446069784423562	0.8626650963510114	9705	4
cg05898928	22	22090066	-1.2379025000826887e-4	1.9883807578613644e-4	0.5335683564459872	0.9859203815292712	0.8046587557047674	9678	4
cg05898953	10	74870240	4.107599482190182e-4	5.430709149215396e-4	0.449430258878712	1.1417030645919142	0.5650440804994121	5806	3
cg05899064	11	67225897	2.24678245964503e-4	2.0752911195578982e-4	0.27897053870510635	8.15200699865196	0.0429724512620182	9567	4
cg05899103	15	65394570	8.334353211258267e-4	7.14992225472462e-4	0.24375336222193883	0.4028512593880813	0.9396528635793686	9702	4
cg05899224	18	56806647	8.440119828094233e-5	2.768408594587733e-4	0.7604631693463055	3.2683982119279507	0.35206529944716514	9657	4
cg05899471	14	101456433	-0.0023304988191408336	8.04798556314687e-4	0.0037824851454415736	2.0646275639415377	0.5591019266374713	9633	4
cg05899507	14	101349120	-9.607621562429719e-4	5.841129145862078e-4	0.10000638834415387	8.251255772465344	0.041094619223952966	9629	4
cg05899549	16	71891347	-4.220465761999623e-4	3.4426188136273876e-4	0.2202188876118119	4.5723707746032325	0.20592510810421724	9704	4
cg05899618	2	20865847	-8.795101336949956e-5	3.101913408732627e-4	0.7767645035189166	4.3183121619137275	0.22908031784111393	9704	4
cg05899726	11	19366793	9.271724245704363e-5	1.8865282487575812e-4	0.6230939206417763	2.6696371868210194	0.4454118206588687	9699	4
cg05899727	19	17970713	-1.020526962330331e-4	2.1029347759599342e-4	0.6274727576383322	0.7489225215287915	0.8616409094195978	9702	4
cg05899747	5	10193133	6.757058990957752e-5	9.749770161655085e-4	0.9447470027938352	1.0705089987676368	0.7841976701279495	9701	4
cg05899860	20	34742522	4.880873824528751e-4	2.624882113030195e-4	0.06296139579556992	5.2377453625177885	0.15519339323947706	9699	4
cg05899869	6	3053528	-4.0272011345210835e-4	0.0012323345005987702	0.7438233340393747	1.155745787055232	0.7636366669478263	9703	4
cg05900058	17	7690396	5.642134109967106e-4	5.489735665465449e-4	0.30406244642343383	1.4805683746397569	0.6867623462726383	9702	4
cg05900122	12	104901614	-4.6840279287284993e-4	4.1824188835669677e-4	0.26274241619589545	3.7555344954210677	0.28910075161066295	9704	4
cg05900127	6	134274110	3.934646757855221e-4	4.613408490917539e-4	0.3937303109226368	0.8838094706161251	0.642810869718231	5806	3
cg05900140	12	6560162	5.447319588409398e-4	3.1436498950758647e-4	0.08313105035231516	4.53482452548848	0.2092049737426992	9704	4
cg05900227	5	37737626	3.521902180717934e-4	8.110580408739482e-4	0.6641174148214118	1.2576617003615849	0.7392104161686182	9678	4
cg05900234	16	89462661	8.02274842606343e-4	4.86749364115906e-4	0.09930550891073366	1.3696723553369399	0.7126588405345606	9704	4
cg05900347	2	105461392	3.2793459887140976e-4	3.608716122173924e-4	0.3634930467071042	1.8763421433702394	0.3913429193865736	5805	3
cg05900430	19	48825159	1.0372699635939832e-4	8.012573427106569e-5	0.19547453215020963	8.592416656301182	0.03523069741605715	9674	4
cg05900441	19	36602545	-5.558309617498761e-4	4.291691492130222e-4	0.1952744860909888	0.5207308923483762	0.914313882645559	9704	4
cg05900530	3	167371353	-0.0012579552502533637	0.0013720585243047494	0.3592275914252209	8.236958880776605	0.0413601036430558	9420	4
cg05900538	11	95756907	4.0408907046581965e-4	5.699280431680172e-4	0.4783134928404759	2.8031484515007863	0.4229818881019285	9654	4
cg05900648	2	129243364	5.0846324249758744e-5	4.864225609785218e-4	0.916747825792668	1.223478943744259	0.7473787738890529	9706	4
cg05900810	12	113574066	-1.9516297124717413e-4	1.6029612183102475e-4	0.2234082415706702	0.13540619227755835	0.9872736713755019	9703	4
cg05900955	13	114918509	0.001944868631257098	6.122164916059727e-4	0.0014892706529242503	1.9848427700811113	0.5755585972055598	9705	4
cg05901114	10	34874129	-7.303888296109638e-4	7.35386747704053e-4	0.3206107016559898	9.563882034534053	0.022661384547329	9683	4
cg05901193	10	103541206	-0.0011258260664103875	0.0010450504682247691	0.2813491696057206	1.1766917621436197	0.7585998450415432	9704	4
cg05901196	10	61664954	-0.0029592936701932997	7.613876935132044e-4	1.0161174552425465e-4	3.3629367544763005	0.338978640867912	9693	4
cg05901279	12	42979568	0.0019202917837338384	6.211682416331023e-4	0.001992018049106117	2.3939032151926294	0.4947705463457275	9599	4
cg05901357	2	27529325	0.0011278776321575347	9.83679618485801e-4	0.2515509354719862	2.7551901857378356	0.4309296282490608	9700	4
cg05901447	5	176811016	-5.139396538598329e-4	4.5733310568778186e-4	0.26110835708377866	0.9115560567372557	0.8226382089016886	9702	4
cg05901451	6	126070800	-3.104457635477814e-5	4.267791421625288e-4	0.9420117839047266	0.9401767003374477	0.8157229942381972	9674	4
cg05901534	11	113644554	1.7148407838041827e-4	1.8788401771251785e-4	0.3613938047497211	1.083087555608869	0.5818493126165574	5808	3
cg05901543	16	89251975	0.0024931127665251043	0.0017125267158923125	0.14544527196833576	4.241333489528083	0.23655606278217775	9700	4
cg05901579	15	88800567	3.4558730720274725e-4	2.478254814358666e-4	0.16317315561474688	1.1956371287891159	0.7540508975207807	9702	4
cg05901593	12	31811932	1.3134728887323043e-4	2.4858725143688974e-4	0.5972390859919173	1.8967806862540386	0.59410409211561	9696	4
cg05901613	19	30709527	-1.8118319866700308e-5	6.435824648697705e-4	0.977540689590658	6.044572434117358	0.10946170197029505	9693	4
cg05901634	16	4731821	-7.410895042623018e-4	4.623138813791694e-4	0.1089344857989	4.954112545159236	0.17518825202909116	9706	4
cg05901765	5	68710818	-8.471742693760224e-5	0.0010766488498425138	0.9372822073182109	9.364689260297338	0.02481527494985363	9686	4
cg05901852	8	59757290	7.13778214119418e-5	5.12334075521036e-4	0.8891981530521222	4.167964993139047	0.24388883136991	9702	4
cg05902063	12	96794315	-1.4562069117295544e-4	2.243106523147819e-4	0.5162142526517917	2.0165735596925254	0.5689739361705811	9557	4
cg05902130	14	74885106	0.0012895886979486055	0.0017243514653135117	0.45453928547008626	3.524664926874183	0.31757722400110416	9696	4
cg05902173	6	139013757	-2.1167956017861762e-4	2.252540690613221e-4	0.34735253345653616	1.0474101508541296	0.7897821872707922	9706	4
cg05902236	11	2262359	-3.5800212834100027e-4	9.713952221471611e-4	0.7124674529789907	1.1592021627473172	0.5601217650086205	5764	3
cg05902273	16	11351199	3.471879695950145e-4	1.9078459414709865e-4	0.06879093287732527	2.336792107452124	0.505509180918258	9705	4
cg05902413	7	94192303	1.3942205852718906e-4	4.898343345228809e-4	0.7759268241263625	0.7832033351835815	0.6759733224212445	5808	3
cg05902438	14	24552329	-2.1526182744032786e-4	4.5095876190444763e-4	0.6331181814590456	1.77585128571851	0.6202040128033571	9692	4
cg05902483	6	3083399	1.5595866426754715e-4	3.017327706983631e-4	0.6052421746787191	2.8859794373402656	0.4095410325875607	9583	4
cg05902503	16	30133175	-3.510517807658459e-4	3.980000712960352e-4	0.3777554512976883	0.9190426747625471	0.8208301108133633	9705	4
cg05902522	3	149348590	9.666071337257057e-5	5.830033501387183e-4	0.8683160227999708	1.041870741333329	0.7911219130446654	9705	4
cg05902531	12	58239324	2.2083260934682448e-4	1.2536753599359842e-4	0.07815692263201382	5.545941954353625	0.13591645655293627	9660	4
cg05902624	6	30710949	3.190530628613404e-4	2.73326346572739e-4	0.2430903929241081	1.8642605304430102	0.6010519385928106	9683	4
cg05902711	16	89114919	-3.004884932186364e-4	0.0012511715649671524	0.810201803943416	1.3158006199639112	0.7253845262280983	9702	4
cg05902801	12	111731104	2.3506720806521544e-4	4.774592502375077e-4	0.6224865264449984	2.307177841174001	0.5111472180134548	9704	4
cg05902834	4	189024495	1.137109786465271e-4	5.9659199767044e-4	0.8488382758837265	3.824058208010152	0.2811001320734931	9703	4
cg05902852	7	79082393	-7.979801570195831e-5	2.3493413789571143e-4	0.7341116697626506	10.416087612156963	0.015341062091931736	9705	4
cg05902884	3	183543862	4.226787227537143e-4	0.0010987641465783522	0.7004703802608765	3.3662221079001466	0.33853159876275457	9693	4
cg05902951	3	33922290	6.047988778788573e-4	4.018622838868209e-4	0.1323265458367848	0.12960653609099015	0.9880618896140689	9705	4
cg05902963	14	100963370	4.974865717300051e-4	5.124345511707199e-4	0.33163319695500665	1.6013783867453883	0.6590773201498976	9697	4
cg05902997	5	65440515	-7.846665677184334e-5	2.4624091454837063e-4	0.7499858068277575	2.758107090893629	0.43044274544004074	9663	4
cg05903064	11	1596142	7.369701605799454e-5	2.087282622965701e-4	0.7240311914894335	2.263363390761775	0.3224904694161764	5809	3
cg05903223	7	35836570	-1.1761186100005521e-4	3.465879849091619e-4	0.7343521040028151	1.2876647369382572	0.732064270328468	9700	4
cg05903251	16	2022307	-7.591022555670427e-5	1.358722658754086e-4	0.5763745645252825	2.4856219218385416	0.4778951289778788	9619	4
cg05903289	2	130345205	-0.0010269148329079365	0.00311202312011993	0.7414127812373165	1.0167203484863536	0.7972062155394666	9695	4
cg05903298	11	107992155	-2.5926461602709765e-4	1.8678523246402564e-4	0.16512610092984692	0.6581956716275822	0.8829898483200807	9692	4
cg05903330	22	39542136	-2.6498771535425574e-5	4.170482665254192e-4	0.9493374157179246	1.1362937377262836	0.7683206344478772	9706	4
cg05903609	17	1587888	-3.8649795856081343e-4	3.263813800496423e-4	0.23633738426113093	5.667715211516697	0.12894450614872757	9705	4
cg05903630	5	71616321	1.728346197231341e-4	1.7508471389195246e-4	0.32356982474595125	7.294739785281228	0.06307377078211926	9706	4
cg05903710	16	27375732	-5.610163490589699e-4	4.6596404000221364e-4	0.22859319105056455	1.1928083772465798	0.7547296717020539	9702	4
cg05903720	14	104663241	-9.859521089562594e-4	0.0010901261953029434	0.3657629272240761	0.4340627038572993	0.9331194412967925	9703	4
cg05903736	2	240197131	-3.227541935128271e-4	5.168676192310414e-4	0.5323369130983684	3.7906870488856153	0.28497124313919	9706	4
cg05903821	4	41864337	-2.1318838741477643e-5	0.0010992841220750541	0.9845272884839719	7.644235430197245	0.05396597626426028	9659	4
cg05903872	10	697901	-1.7125704428712946e-4	5.425724507054515e-4	0.7522765062040938	0.6805321988483406	0.877773136866986	9519	4
cg05903927	8	54605788	0.001200041230751557	8.175508710967136e-4	0.14214524331868658	4.035736865072907	0.2576309617801557	9705	4
cg05903985	1	46216513	2.655113298644528e-4	1.729796819321508e-4	0.12480155368167274	5.052277143407172	0.16800893492720023	9685	4
cg05903992	14	91701176	4.295279332015489e-4	4.405507553524089e-4	0.3295704535749288	10.379175902926756	0.015603320433514384	9705	4
cg05904013	7	128579933	-7.953840015084932e-4	4.0726167462983004e-4	0.05081902755916182	2.23893077319172	0.5243209841782115	9701	4
cg05904041	7	4802774	3.558576819130761e-5	2.713737848762346e-4	0.8956709426737673	4.36236978620798	0.2249000484828544	9667	4
cg05904135	10	134599372	-1.173214991367729e-4	5.150596064489525e-4	0.8198154311957907	0.5242258594516951	0.9135377566641867	9668	4
cg05904194	2	85132663	8.656867240903698e-5	1.070390895685911e-4	0.41865461488086836	3.1817564611601257	0.3644418705264787	9700	4
cg05904213	8	56757179	9.024317543601559e-5	2.4430376368531054e-4	0.7118376358108103	3.3802314137822633	0.3366311207415167	9705	4
cg05904218	19	50145557	1.4895193525431592e-4	4.195907831697009e-4	0.7225945775965135	4.462110835971814	0.21569491560998	9659	4
cg05904283	16	716021	1.523992397122906e-4	1.5672892830430514e-4	0.33086418929973643	2.610845987717981	0.45559127713467024	9688	4
cg05904317	4	120518737	-0.0011060466080605417	6.146452453837352e-4	0.0719415552302755	0.9164524753279116	0.8214557421121168	9694	4
cg05904338	2	23546218	-7.745300489726442e-5	0.0012439995314468847	0.9503547615893438	3.9839642690166364	0.2632009136039551	9705	4
cg05904366	11	442072	1.5991487895152323e-4	3.7360704200708106e-4	0.6686295581080299	3.6385572106604576	0.3032313189050682	9692	4
cg05904411	18	46990953	1.2016413635241169e-4	0.0010732599017456025	0.9108536761358967	1.814778428836042	0.6117242767643455	9703	4
cg05904605	2	31161143	-8.553414157006237e-5	4.685306303269734e-4	0.8551446292779065	3.5472273124504237	0.3146883554969534	9703	4
cg05904716	5	179779205	-0.0011243075997461544	0.0011266894979902564	0.3183346744422755	6.51786262160383	0.08896070199296152	9698	4
cg05904795	8	143831693	2.082630529402656e-5	4.975843496154479e-4	0.9666144301746525	2.326584146445746	0.5074472293939004	9704	4
cg05904806	14	50321966	-0.0014028747509118777	6.228400727223016e-4	0.024298042654276455	7.158599143684159	0.06701085453143853	9700	4
cg05904808	5	57790494	-1.116269288399338e-4	8.904231679515485e-4	0.9002354592460197	1.5533939852489083	0.6700029662429465	9695	4
cg05904869	6	100057243	5.958882546570892e-4	0.0010546275583536654	0.572058489298487	4.597256763784975	0.20377753671408091	9703	4
cg05904889	13	24734712	4.402018469372959e-4	2.446233006719274e-4	0.07193819136109379	6.471034296601123	0.09081186597924633	9704	4
cg05904901	2	73499376	0.0019620295512972744	6.23951532964989e-4	0.001663581937345004	3.084347159634425	0.3788024470587572	9705	4
cg05904966	5	7851031	-0.001229783190986512	7.06296854808559e-4	0.08165371066458482	0.5489166543158617	0.9080204545124089	9622	4
cg05905168	6	42159186	2.1730692226266032e-4	4.3073119930788476e-4	0.613905116517921	5.625694961886906	0.1313109964290981	9701	4
cg05905176	15	51385916	8.249791892535113e-5	2.052428081735894e-4	0.6877187723995473	2.44906368258746	0.48456678355714405	9680	4
cg05905179	15	73313741	-4.3558869863126714e-4	0.0019291752870394796	0.821364670200711	0.41092368339829966	0.8142711651784436	5809	3
cg05905180	8	48486091	1.758207896510829e-4	4.98818591502069e-4	0.7244825051223776	1.2701209763667396	0.7362400747187992	9704	4
cg05905184	2	220252704	-1.8197023039217807e-4	7.721497326865328e-4	0.8136910594311813	0.4138820211261619	0.8130676109735098	5793	3
cg05905309	19	46364326	5.811339715148039e-4	4.709003855412222e-4	0.21716896214547857	1.1188236930119364	0.5715451212725265	5797	3
cg05905314	6	6843242	3.1850144929545485e-4	5.131869496015574e-4	0.5348402328773508	2.211469246620213	0.5296928218646888	9678	4
cg05905482	16	22207553	-6.269651291833889e-5	2.1455400378764852e-4	0.7701200531562957	2.8915629496677924	0.408647962692868	9703	4
cg05905531	19	8591721	-2.5313693011061456e-4	9.302366438213266e-4	0.7855289793508966	4.695365290098875	0.1955122082031261	9699	4
cg05905568	6	139453359	-4.060844257334909e-4	0.001139101337172409	0.7214695708192795	3.013672704796293	0.3895219142934649	9633	4
cg05905586	5	81048305	-1.6356824458277222e-4	2.27757482741755e-4	0.47265341190427207	5.446757520920073	0.065652555001534	5794	3
cg05905699	2	179660605	-3.889371497854178e-4	8.106214620670687e-4	0.6313687599132638	3.704835810093698	0.29515105428933003	9684	4
cg05905731	16	85485785	-5.698862332782537e-4	4.610449509106502e-4	0.2164306096003473	6.546829033481485	0.08783386518924396	9699	4
cg05905844	7	136280002	8.304356822040175e-4	9.054928122769661e-4	0.3590854822078813	3.008905223143209	0.3902542028465682	9704	4
cg05905876	15	85259824	2.8812494565641554e-4	1.547959365692604e-4	0.06269884271724827	1.6804810437976823	0.6412819897785176	9706	4
cg05905898	6	33232200	-3.4728726503689016e-4	4.260018820804512e-4	0.4149436904156283	3.161100993588997	0.36744729692745637	9701	4
cg05905988	13	108520481	-4.6961891780384675e-4	2.7790629198229237e-4	0.09105736435932946	4.243487739237821	0.236343843564459	9705	4
cg05906024	5	168271859	1.1451861147671467e-4	4.526198474429296e-4	0.8002583278830446	3.8290470020748373	0.28052550750291355	9702	4
cg05906092	7	140098427	7.320640048633396e-5	3.1645609816408884e-4	0.8170569414591783	0.2704814103337475	0.96548103468946	9697	4
cg05906166	19	16437057	-0.0028112386595023427	0.0016741766676714796	0.0931175873806601	1.7873658329061062	0.6176881240752519	9703	4
cg05906295	8	38246633	-2.3298320210100534e-4	3.517606907623535e-4	0.5077569424179531	2.1685652570019966	0.5381665454848839	9706	4
cg05906350	10	86088467	-3.000900705280422e-4	1.966110173907103e-4	0.12693178228732283	1.6988258490850887	0.6371948678438105	9579	4
cg05906502	19	57702167	-3.607265325041453e-4	0.0011122584444601801	0.745696545996043	0.6418678020388171	0.8867842989965942	9626	4
cg05906530	4	139481751	-1.3267183047250625e-4	0.0018606630376854264	0.9431561910908772	2.211429697641016	0.5297005874412049	9663	4
cg05906607	14	96505497	-3.0690106063700924e-4	4.0308788986304783e-4	0.44643308791666253	0.10813786581678062	0.9908432787399812	9699	4
cg05906620	10	69523794	1.3401340200405779e-5	1.4306045798048313e-4	0.9253664871275016	1.1224448419961577	0.7716587581299553	9705	4
cg05906740	3	37035205	-1.5032015327917994e-4	1.2647518961561433e-4	0.23462281183459277	3.108477775358226	0.3752005515727601	9655	4
cg05906769	5	129794	-1.0411828575765599e-4	6.667947563846494e-4	0.8759168152269031	0.9981040455825615	0.8017107222276884	9683	4
cg05906777	17	73268160	-5.572613084974386e-4	4.352388986667895e-4	0.20041949813575968	1.0866435239645076	0.7802993292991893	9704	4
cg05906809	10	134724172	-0.0010363051612807446	7.748653262349719e-4	0.1810919891094496	2.477784321668094	0.4793193359479494	9684	4
cg05906871	10	97416826	1.6855740447668568e-4	2.7755252594024137e-4	0.5436524229183244	8.125682859529682	0.04348439263215923	9690	4
cg05907029	1	197872227	-1.0482635730637793e-4	1.4406841205598522e-4	0.4668492121952752	4.170714304500091	0.2436103430116828	9706	4
cg05907034	2	26542188	9.677165484637533e-4	7.164383857834112e-4	0.17678116584189274	0.6572397169089574	0.7199166349592153	5805	3
cg05907036	4	170073962	2.765508321048307e-5	6.698367130448945e-4	0.9670676503419258	2.0143081381704904	0.5694423143897532	9699	4
cg05907046	2	187713986	-3.38376948622761e-5	2.991648687775516e-4	0.9099455821783166	1.6046090076542685	0.6583452102424876	9703	4
cg05907082	12	133243975	-5.447322171448196e-5	4.612908119753081e-4	0.9059973950929122	4.946361317600791	0.17576723181980095	9700	4
cg05907237	10	126849609	-1.1331551242888567e-4	1.5768133777755263e-4	0.47236512219065474	2.165704755962339	0.5387350157683513	9664	4
cg05907260	12	131872391	-2.491168388160705e-4	2.3388915333947692e-4	0.2868277743167744	10.765502886115387	0.013063882615851658	9703	4
cg05907386	19	46195928	1.5481592724815674e-4	1.5151787285217812e-4	0.30689130141187215	4.527871801762961	0.20981761905449758	9703	4
cg05907398	15	56643419	-1.5304003846305206e-4	0.0010941394680962177	0.8887607181348893	5.011432420145231	0.08161712204235881	5644	3
cg05907477	4	182080306	0.0013355011267895591	6.769067602112557e-4	0.0485016069353042	4.940153769960304	0.17623219879283733	9644	4
cg05907577	10	78871238	7.787794864260847e-4	6.576274290579237e-4	0.23632362068607152	2.5473856343088004	0.2797964744292723	5809	3
cg05907649	15	56519080	4.415058065288525e-4	0.0017745674786235738	0.8035183603930124	0.8342969902413057	0.6589230658187109	5794	3
cg05907686	6	7389956	5.007971028962943e-4	3.356154721859098e-4	0.1356532074715136	1.5266809900125649	0.6761262034249849	9678	4
cg05907821	13	114074394	-3.6549486050802402e-6	5.824146923918204e-4	0.9949929011757754	0.16300618277478254	0.9833280552023227	9704	4
cg05907835	16	31214346	2.0673981488662468e-4	2.2556133199287716e-4	0.3593748324069251	2.247483390130741	0.5226562783044895	9704	4
cg05907933	5	77268888	1.0162553782575673e-4	2.051641273011586e-4	0.6203617258406056	1.1726940867559916	0.7595605683732922	9705	4
cg05907939	8	129055563	3.696013518626683e-4	7.019848944679897e-4	0.5985346132613728	4.392824085221245	0.2220516842578082	9694	4
cg05907949	9	138593626	4.6759287144222824e-4	3.026121548095434e-4	0.12230063533373277	1.9698416008354882	0.5786897295221853	9705	4
cg05907986	6	31635366	8.900952439179615e-4	5.683454140252296e-4	0.11732129930205887	3.715695787794917	0.1560080151481808	5800	3
cg05908077	6	32940100	-3.1369374703872014e-4	1.6779094734196574e-4	0.06154618385187658	3.506434012808485	0.3199286091737667	9699	4
cg05908105	10	5489767	-2.5674176554392117e-4	5.56438403326458e-4	0.6445102512114295	0.8226146164217936	0.8440506183300753	9515	4
cg05908241	7	143109367	-3.3045043040434144e-4	5.004654756564137e-4	0.5090702057202816	2.834935970044442	0.4177810780019896	9680	4
cg05908248	4	84377363	1.0310098671264261e-4	1.4538586582963508e-4	0.4782288371124617	4.566382919411696	0.20644496325505557	9706	4
cg05908371	20	25129529	-2.1238410977160023e-4	4.1289860985562984e-4	0.6069908717512222	2.5217531659149857	0.4713726235493255	9699	4
cg05908442	15	77800637	6.273712956024887e-4	0.00069497227363843415	0.3666699933082577	1.7470994518949257	0.6265137703938235	9704	4
cg05908492	14	41099126	-3.5501995332303335e-4	6.210007490196729e-4	0.5675319720523913	0.5980425801576041	0.8968803333791509	9657	4
cg05908587	14	69726251	-1.865649890108517e-4	3.9457908625329486e-4	0.6363414133058273	2.329354614498084	0.5069206792756132	9703	4
cg05908691	10	78870221	-2.5097475126870295e-4	3.791038568381478e-4	0.5079577009950214	0.5499114971355609	0.9077969374664647	9699	4
cg05908960	12	123472150	0.0010044239813562297	4.223135973764795e-4	0.017388698320068376	1.1817188496804947	0.7573921427639305	9705	4
cg05908979	3	52443702	-1.263683623149816e-4	2.3428055865008725e-4	0.5896184516637724	2.2610891804235775	0.5200161425684539	9705	4
cg05908994	12	80088885	-3.8592728897713844e-4	4.228712807170291e-4	0.3614343439444788	1.496665094964755	0.6830402383251363	9705	4
cg05909343	10	133051487	6.0919816931557263e-5	4.958939020358276e-4	0.9022270757845635	0.753163607616551	0.686202981373592	5780	3
cg05909390	6	31937454	2.7952119776363015e-5	3.92490800306988e-4	0.9432248439842561	4.413118466493846	0.22017207894721588	9701	4
cg05909453	7	76009280	-5.2395055257460055e-5	2.0222995397037316e-4	0.795568484340482	1.2661043702434278	0.7371972268650553	9694	4
cg05909475	1	157108803	-3.578462407378269e-5	2.0706502562566534e-4	0.8627942583975876	0.5032224709255768	0.9181828806188428	9703	4
cg05909553	8	145739024	-3.8183028107842555e-7	1.0548980054638541e-4	0.9971119878954943	1.2210164376938146	0.7479682405334991	9637	4
cg05909702	8	82030095	-6.974555059215383e-4	5.93770425608404e-4	0.2401461791586115	3.938580231105311	0.26817318957400765	9663	4
cg05909880	11	118796111	-1.9219784141934128e-4	1.683936188899109e-4	0.2537198946970464	1.4867304356060034	0.6853363079806198	9702	4
cg05909892	12	93836165	-3.378183138968955e-5	1.8525946751969907e-4	0.8553090469511068	9.264614000880512	0.025971931050619873	9706	4
cg05910124	8	141057427	-5.920394410976875e-4	0.0012353121413211721	0.6317515185771791	5.996704514987393	0.11177066772690276	9704	4
cg05910138	5	74632922	2.418715691046938e-5	1.3984407544437758e-4	0.86268441130473	3.82170711206916	0.28137130572526897	9706	4
cg05910407	8	93584836	0.0010821578258458737	9.80731425540882e-4	0.26984518870928415	2.621013080984383	0.45381758575718517	9671	4
cg05910443	7	101688675	-1.0451332100048067e-4	6.375442793985395e-4	0.8697854013306113	1.9219493691195821	0.3825198680080556	5799	3
cg05910615	19	36248877	-5.719142498429525e-4	3.7192921334647136e-4	0.12412283967639774	1.303782899693147	0.7282349858389593	9697	4
cg05910755	16	58060865	-9.247618820996168e-5	2.165696414453849e-4	0.6693761282595532	3.9527463644662566	0.1385708984406836	5809	3
cg05910850	16	2944345	0.0017009490918706801	9.793827975447104e-4	0.08243022292738861	0.9921563889318772	0.8031498713855265	9704	4
cg05911003	4	187065516	1.697617886766625e-4	4.4287594397740386e-4	0.7014848858396898	1.9442391998522965	0.5840603429561982	9706	4
cg05911082	16	87885387	-1.682853935646067e-4	5.018976194962494e-4	0.737400113600335	0.874870339249995	0.831487545005973	9702	4
cg05911136	5	177824	-1.5109419996764997e-4	4.210269938592589e-4	0.7196919120345691	0.8803359286578337	0.8301704208823901	9694	4
cg05911153	11	120125934	-8.928452157318225e-5	2.3858042981952577e-4	0.7082314371455203	1.6675322029079047	0.6441760876129811	9688	4
cg05911220	6	31670466	2.5598970163776225e-4	2.0290876382246403e-4	0.20709274695557056	4.91990219219789	0.08543912917187439	5809	3
cg05911610	3	131221850	-1.680788952629379e-5	1.5515574484196545e-4	0.9137346025152919	0.7326420092120766	0.8655006700570019	9642	4
cg05911749	16	30956151	3.01256956057791e-4	4.244245253827203e-4	0.4778275437520129	2.854597483706363	0.41459088173586905	9701	4
cg05911928	2	233415245	-7.603925642487192e-5	1.8035706706123666e-4	0.6733141042720502	1.5542845565094776	0.6697993230604753	9704	4
cg05911981	5	103907009	-8.607053583351198e-4	7.419293121977126e-4	0.24601184551889807	2.9192647491143306	0.40424119540289005	9681	4
cg05911990	7	112063449	1.7597827103392244e-4	7.256024817516224e-4	0.8083717550244305	2.0238158413728002	0.5674783813721045	9703	4
cg05912053	15	60919520	1.5242873542974686e-4	3.994406014756157e-4	0.7027539947726983	3.3411899232630438	0.34195079634866177	9706	4
cg05912079	5	38595383	9.065805891579509e-5	0.001563689876303897	0.9537669434627538	2.600898213058315	0.4573321002873733	9703	4
cg05912082	12	13197550	-1.3753173866207506e-4	1.466598432320735e-4	0.34836774734702397	2.3773246114965563	0.4978695964558607	9699	4
cg05912121	11	2193034	-3.9167855068979987e-4	6.739730267682175e-4	0.561140236408467	2.726955214586316	0.4356659567042721	9703	4
cg05912212	11	119622531	-2.5243293236606365e-5	1.513328163051734e-4	0.867522325854152	4.855759257921511	0.18266902394204204	9706	4
cg05912299	13	100217962	-0.0022547682403390805	0.0029080853008549455	0.4381360604814178	0.8712139563280755	0.8323683920309584	9704	4
cg05912338	11	86701746	-2.9213346803406705e-4	8.961765731093913e-4	0.7444413201419634	4.345415665471978	0.2265003029242431	9681	4
cg05912466	14	90725299	-1.2291093855530504e-4	8.673116500545212e-4	0.8873052463978018	8.471095676681948	0.03721573137399575	9592	4
cg05912481	7	33949073	-8.027304654841251e-4	5.60301667977049e-4	0.15195059771916944	2.576315534113146	0.46165687708302183	9698	4
cg05912499	16	57786813	4.651393165915833e-4	5.372238128473349e-4	0.3865886805690895	3.5889938303810838	0.30940201698383596	9704	4
cg05912584	16	3313837	-7.317556713920116e-6	1.6307244010939527e-4	0.9642085032903311	0.9711536389957728	0.8082314406897801	9699	4
cg05912589	14	20774818	-7.809272133935811e-4	0.0015291962798578776	0.609576403623463	6.387365902620678	0.09421193675754051	9704	4
cg05913233	17	7518500	-1.0019721912549724e-4	2.0475759549826029e-4	0.6245970748271257	0.6117757038233664	0.736469208438746	5809	3
cg05913250	14	75348325	1.079902885267826e-4	1.6676569813462455e-4	0.5172715424178571	2.92804729542178	0.4028524268224993	9706	4
cg05913271	6	43191088	-4.319043255587694e-4	3.9578570310645864e-4	0.27515936108166344	0.11745347394155695	0.9429644112649355	5809	3
cg05913451	5	140090684	4.0130610598341116e-4	3.5016206004447514e-4	0.2517710647704347	0.45286940980842916	0.9291168448263382	9706	4
cg05913474	8	144815204	2.2899714048495488e-4	9.631174556018983e-4	0.812062143161248	0.1933649184156667	0.9786532524185418	9703	4
cg05913598	14	35183103	-7.945184372663533e-5	2.1314427170599388e-4	0.7093264298913504	2.5660592774640154	0.4634708867388575	9699	4
cg05913672	19	12833573	1.9365597175482915e-4	1.297279667553378e-4	0.1354934570064241	0.9617117412405041	0.8105154407423625	9692	4
cg05913684	19	710906	-3.890868770017086e-4	4.1289481336186155e-4	0.3460191176038689	4.294197302158309	0.23139853757138468	9701	4
cg05913737	6	161285583	-3.4419009068970935e-4	3.895933085593955e-4	0.3769878042382206	2.7616843302220455	0.42984625887290717	9705	4
cg05913826	15	50436464	-3.3100254325782246e-4	5.81820019508502e-4	0.5694180165637093	0.23879340079423003	0.9710963099112538	9691	4
cg05913906	6	30923370	-8.71668755251321e-5	1.3991623735842433e-4	0.5332889383667003	9.775193679123781	0.0205769851663155	9705	4
cg05913925	15	90818593	8.31866762927051e-5	1.8860643639689664e-4	0.6591698619989523	2.1997873292177994	0.5319902619376408	9621	4
cg05913962	16	27214514	6.357315599298683e-4	7.242010203170748e-4	0.38003135103078456	3.74055879131599	0.15408060634826132	5808	3
cg05914034	7	5528179	-0.0017609688866397734	0.0012280860892665796	0.1515970269376531	4.509149178799225	0.21147565188176973	9680	4
cg05914060	11	20478861	0.0011191386971569706	7.337328005925308e-4	0.12719242358749785	2.945262649154975	0.40014182187886527	9700	4
cg05914069	10	101541451	-2.0073972148502787e-5	4.3691546598215343e-4	0.9633542859394711	2.6639747966985947	0.44638415587922836	9702	4
cg05914150	5	67522332	0.003790128520007885	6.747848859768871e-4	1.945317467576394e-8	3.5995531875822255	0.308078081819996	9706	4
cg05914242	6	84222083	1.1890549867918439e-4	3.188961651677426e-4	0.7092482688465598	1.0106899624674905	0.7986653234394212	9700	4
cg05914372	6	31750532	3.9273139338643815e-5	4.8246501504636515e-4	0.9351230462040454	8.632157033594135	0.03460325719168546	9697	4
cg05914439	17	34958381	-1.4539868535912054e-4	1.9983365090469116e-4	0.4668593356373815	3.8678524795242044	0.2760917843111768	9705	4
cg05914537	20	4764253	0.001787691189321534	5.311344658302004e-4	7.632264684882983e-4	0.34547491089665916	0.9512607639396912	9705	4
cg05914712	19	33864373	2.008385706648933e-4	1.7407723400094074e-4	0.24860983571000594	3.148607413032946	0.36927547685284995	9699	4
cg05914723	15	78953907	-1.108103508870546e-4	2.607370152984895e-4	0.6708447285499546	4.182542411771376	0.24241554303366192	9675	4
cg05914894	11	36055687	-4.4413310760171593e-4	5.812857918920111e-4	0.4448357058744999	1.5824062835862662	0.6633856237573241	9701	4
cg05914935	16	10522199	-1.4414723987624724e-4	8.732992782502346e-4	0.8688963409745506	5.512857590491109	0.13787161043031562	9501	4
cg05914981	6	32152101	-8.050747388798229e-4	5.078332882150943e-4	0.1128952255454422	0.4146841771357513	0.9371926593104023	9675	4
cg05915004	11	15959602	2.5222349582369234e-5	4.085094925195388e-4	0.9507679875105954	5.315968132452605	0.15006959264160316	9702	4
cg05915139	12	123582277	4.797567478214707e-4	4.0499836818234003e-4	0.236179855634039	0.85521620861247	0.8362194545346493	9705	4
cg05915142	16	88557615	-3.6566507854472616e-4	4.886437256592856e-4	0.4542632075591961	2.930312432041049	0.4024948954418798	9673	4
cg05915281	5	131826479	2.4145121835807164e-4	2.0568054758197694e-4	0.24042958324782138	3.113003209131641	0.37452832840048306	9704	4
cg05915293	16	2041512	-2.182070353647626e-4	3.9539602341882505e-4	0.5810377149266621	3.2834909142339153	0.3499470196429729	9672	4
cg05915294	11	35965367	-2.4681018357638546e-5	1.672335430110292e-4	0.8826709737282176	2.253109584810253	0.5215633315450747	9701	4
cg05915316	13	112710548	-1.7487021457285684e-4	7.44303946854016e-4	0.8142517100313421	2.0883172048863874	0.5542798858509739	9705	4
cg05915362	6	159274480	-6.292206966934759e-4	5.057509944822745e-4	0.21345120339680215	4.469962610651972	0.21498525348617714	9701	4
cg05915375	17	80139140	1.8018361302068243e-5	2.3454659535130477e-4	0.9387650718086799	1.4143886880912127	0.7021654359692102	9700	4
cg05915481	5	33440842	5.966625828855186e-5	1.5494782517021266e-4	0.7001831668478116	2.22704187078819	0.5266416252736129	9686	4
cg05915593	14	64361272	-8.486253676489856e-4	8.939517379797306e-4	0.3424697696722513	3.626679016062142	0.30470010181826795	9685	4
cg05915609	16	2904455	-0.0027208129938325323	0.002551533114060376	0.28626799505444933	3.0787270510658726	0.37964557062146004	9657	4
cg05915794	17	77127220	-0.004171541556889102	0.0021073251440456484	0.0477548595884291	2.3413245328229877	0.12598239336663186	1314	2
cg05915866	16	73090838	-0.001165911689394401	0.0011836768850444076	0.3246282383469702	2.6151670151413007	0.45483677549380314	9704	4
cg05915892	18	673911	0.0012400275134521784	0.0010354464555574212	0.23108148869034673	13.178646090944369	0.004265776806605353	9683	4
cg05915981	6	131571669	-6.309144747851547e-4	3.445874882151249e-4	0.06711146625168296	2.200556341700302	0.5318387975576068	9696	4
cg05916059	16	26146070	0.0015687217847445399	0.00130292977783883	0.22859125987372206	6.446957671523459	0.0917779986608131	9705	4
cg05916196	1	206972262	5.245759519097615e-4	3.88366204233486e-4	0.17678353201440633	2.2612237340533032	0.519990083018907	9702	4
cg05916264	14	71370423	-6.083706867517359e-4	3.575066050404829e-4	0.08881073017365514	8.858755670707648	0.031228962646012923	9703	4
cg05916446	16	977803	2.376272238132651e-4	4.0468281181662294e-4	0.5570735795418538	1.2950174433109898	0.7303165725337657	9700	4
cg05916509	13	21140743	9.362016799870271e-4	2.6815021574227706e-4	4.8061693537920016e-4	3.2300332176631157	0.35750003200613834	9703	4
cg05916545	4	74901513	3.2528995275978766e-4	5.932612033760711e-4	0.5834803323581719	4.870748707179071	0.18150993279500233	9703	4
cg05916588	19	3700332	2.5343987809972325e-4	1.5465976597326848e-4	0.10127720964424337	5.035518476855698	0.16921470607854078	9695	4
cg05916671	17	15848216	5.723582171374776e-4	2.0499200653530044e-4	0.00523671412026859	0.18541244627960637	0.9799091473010384	9703	4
cg05916684	17	49008322	-6.200996007244999e-4	8.451214842458497e-4	0.4631070973202321	1.9667739249632976	0.579331461125208	9685	4
cg05916700	12	93130344	7.698465988077061e-5	7.029171630083208e-4	0.9127887368779446	0.7861259219051087	0.8527825704804395	9694	4
cg05916707	14	37058256	2.557853282528132e-4	5.307475648384984e-4	0.6298527902357461	6.647079053840594	0.08403908581319453	9696	4
cg05916744	11	119292737	-2.257968221911209e-4	3.703299010067433e-4	0.5420486007855513	2.884270458324903	0.40981470573641715	9681	4
cg05916757	16	31051128	3.2260966996903865e-4	3.662951863564252e-4	0.37846026472268096	3.480791212366282	0.3232619949665491	9703	4
cg05916783	16	81348309	-8.61778730950272e-5	1.4294931105064335e-4	0.5466043809104357	1.5157225945519344	0.6786463469271953	9706	4
cg05916906	19	8478510	6.141244022226814e-4	5.860910970177765e-4	0.2947164913235461	1.6602531237211093	0.6458062817508583	9706	4
cg05916989	19	2497233	-1.7180038335228275e-4	5.217212629229887e-4	0.7419324621344308	0.76427422055395	0.8579916700582005	9704	4
cg05917111	16	75568999	-8.4566882453941e-5	0.001536701695440629	0.9561134290420855	0.5477841430503783	0.9082747911160913	9704	4
cg05917165	2	240844772	2.8839422754022384e-4	4.38779792335637e-4	0.5110110832218364	1.9812508848497812	0.5763072592909159	9704	4
cg05917188	7	80275870	4.290908304224281e-4	5.739301168348901e-4	0.45467972984132893	5.495696817983793	0.13889622197413956	9705	4
cg05917225	6	11233042	-1.1260913559972437e-4	3.294393901876548e-4	0.732485984453493	2.275721803363508	0.5171879138691524	9651	4
cg05917284	7	155622774	-0.0013053842041249222	7.853290050710733e-4	0.09647004306376654	0.443887708267351	0.9310342939900811	9697	4
cg05917416	14	70826434	3.9455860740025574e-5	1.4725970655698285e-4	0.7887502342406244	1.2337459366662231	0.744922536342821	9706	4
cg05917419	5	124013536	9.874886020920105e-5	5.493295194188135e-4	0.8573390068077171	0.7979293932316709	0.8499622309003791	9703	4
cg05917460	14	37126902	5.870942572845189e-4	3.781999452048229e-4	0.12058129996917238	2.0153355952059155	0.5692298534718758	9694	4
cg05917480	16	48369920	6.977684676200887e-4	7.876954380215136e-4	0.3757062554199166	3.0238736713527565	0.38795895211089876	9661	4
cg05917508	13	28542434	1.2076093967162152e-4	2.5000090115835573e-4	0.6290659024765015	7.936023449254378	0.04735257880930295	9706	4
cg05917537	7	117270621	-4.658005313584404e-4	8.610837695375047e-4	0.5885442346831596	6.2826787705133995	0.09863861047737185	9683	4
cg05917633	11	1304577	-1.825805170525668e-4	2.738357745756828e-4	0.5049306352477785	4.496756217733774	0.10557030933255088	5803	3
cg05917713	6	42264793	-5.030387080659697e-4	5.226018545775465e-4	0.3357654329097111	1.605839180018525	0.6580665507257202	9681	4
cg05917748	15	93139515	-1.2922622028428875e-4	3.7233007411082884e-4	0.7285354591988191	3.118823529525099	0.37366527495014834	9701	4
cg05917797	14	62075110	-5.4083706934385194e-5	4.6406680978372674e-4	0.907222262598533	0.22758795994644923	0.9730173797066389	9697	4
cg05917963	10	101988539	2.3390031598131167e-4	0.0013315117760195633	0.8605569566873085	2.8922084738789016	0.40854481769740913	9699	4
cg05917988	6	44281197	-3.925476936101427e-4	2.7779773682528734e-4	0.15763509477141294	5.63625879154972	0.13071220917879367	9699	4
cg05918002	17	5019452	-2.0591176945241742e-4	0.0015270178098913839	0.8927338807151619	0.4022364905784962	0.9397801016846918	9702	4
cg05918135	7	14030351	-5.590602591017324e-4	1.8844116187894947e-4	0.0030095288480178166	6.910367736525343	0.07481019844557457	9690	4
cg05918193	19	1556731	-3.4196356733254475e-4	5.267051008931679e-4	0.5161764539471067	5.227207778388359	0.1558961211587178	9704	4
cg05918292	14	47834520	5.227848837597283e-4	6.097248824966955e-4	0.39121772551429984	1.7408166824335154	0.6278977619532963	9706	4
cg05918312	2	183370084	7.063507444469394e-4	7.388692613328372e-4	0.33907788892578894	3.483295530346794	0.3229351058025957	9705	4
cg05918327	16	72955295	2.6261446163540584e-4	6.586509073304014e-4	0.6901026936706167	2.8542894917027972	0.41464069852172486	9704	4
cg05918355	5	54515640	-2.8198199807758065e-4	0.001057701524419238	0.7897780498845989	1.692348153734281	0.6386363142009054	9699	4
cg05918376	6	168898226	1.3671603617572435e-5	5.25266139861368e-4	0.9792350408825339	0.8578117859076344	0.835594970224985	9678	4
cg05918473	13	32885580	-2.9765013376337467e-4	2.8170442196253693e-4	0.29069216829878236	6.258583578170631	0.0996853715301783	9701	4
cg05918679	19	49122382	-6.41193235055239e-5	1.2697993551098605e-4	0.6135895014258612	4.94719868482391	0.1757045981736687	9699	4
cg05918682	3	127267038	-1.6809431339119568e-5	1.7331170148417136e-4	0.9227346592957395	2.577931845652322	0.46137152077797644	9704	4
cg05919044	5	2279429	9.449961813598271e-4	4.785566695966264e-4	0.04830449841855234	2.244597862626775	0.5232174846325125	9686	4
cg05919105	1	77533592	-8.296834474704325e-4	9.625078255655847e-4	0.3886865448557898	6.084070196984321	0.1075909011046668	9702	4
cg05919211	14	23844934	2.5024019166296397e-4	3.812654084202586e-4	0.5116046210555237	11.173282152147717	0.01082484279425043	9672	4
cg05919238	17	79244158	0.0014028402277522082	5.786460425974382e-4	0.015335839592342203	5.679108468949924	0.12830988467139468	9705	4
cg05919312	11	7694163	-6.113391829973352e-4	3.9537427541920414e-4	0.12204926446776754	6.356039590062151	0.09551616127825646	9703	4
cg05919314	14	64936525	0.0013722924249342015	8.023115957964718e-4	0.08718763062455567	1.1041015715693074	0.7760840413107893	9660	4
cg05919360	1	57889417	-3.779089136407868e-4	3.415815227195561e-4	0.2685748098234505	0.6880077944566309	0.8760209466668512	9699	4
cg05919376	17	8706377	4.6078531449310095e-4	4.0624270288474955e-4	0.2566850211913478	3.596331946570711	0.308481427225701	9704	4
cg05919456	6	3722818	-2.230731252551995e-4	0.0011857025015523525	0.8507701736326061	1.7408964483908282	0.4187638071049885	5630	3
cg05919461	4	77688155	4.2962166231247595e-4	5.751854403656008e-4	0.45510749375924514	0.8170892870282949	0.8453752860804332	9704	4
cg05919523	11	488464	-1.3150696361600452e-4	4.5319024162594025e-4	0.7716781657695826	0.8264998788651491	0.8431186732854662	9704	4
cg05919561	1	84465150	7.589211590267961e-5	2.849590752629217e-4	0.7899878664939602	1.4048590890992119	0.7043961299742776	9696	4
cg05919621	10	127373136	1.80201931058846e-4	8.973469370492818e-4	0.8408421827165773	2.6419710202229574	0.4501789496447502	9696	4
cg05919625	18	32870178	2.4824069986925907e-5	1.2939344984271278e-4	0.8478600876234228	1.5779139090376535	0.6644079961252423	9619	4
cg05919661	12	49504308	2.3620210584447745e-5	1.5991669950497366e-4	0.8825769945856673	6.762076990927096	0.0798804980764358	9706	4
cg05919685	1	159556997	6.373962951159021e-4	7.562282174715045e-4	0.3993054303958503	2.7350893595867873	0.4342971230216007	9705	4
cg05919982	19	1117571	-2.018641405250353e-4	4.1291736182291354e-4	0.6249316272522898	1.4035251675634197	0.7047086207219392	9703	4
cg05920090	6	31782873	8.606534263180187e-5	1.5834984390669752e-4	0.586776017021424	1.153578592394607	0.7641582262793404	9695	4
cg05920182	1	187411929	-3.37940348624038e-4	0.001620261156899902	0.834782737462495	0.8764867920307178	0.8310980568702121	9696	4
cg05920317	7	8472973	2.1434704362776415e-4	0.0010153139457540804	0.8327982735170002	3.1670972646446423	0.3665726334136346	9700	4
cg05920345	6	44282149	3.4420840466961697e-4	4.244989031173665e-4	0.4174471232093501	0.5447711906255454	0.9089508524964781	9701	4
cg05920383	11	43291188	3.2090993073236154e-4	0.0015883060647985557	0.839881233636984	7.425269941710775	0.059509998597353155	9700	4
cg05920420	1	29210117	5.404874516190638e-4	5.194028432088625e-4	0.29806404442062445	3.5767743857921253	0.3109404010023999	9692	4
cg05920454	12	6310391	-5.207167473560184e-4	4.3488039103345785e-4	0.23115877579442698	0.19957982751067513	0.9776570994648266	9701	4
cg05920602	7	1625357	-7.135696506856438e-5	1.622058705493628e-4	0.6599979144198684	0.5160979610422757	0.9153407907108773	9516	4
cg05920635	6	55039622	-1.422430432844643e-6	4.1118732101644393e-4	0.9972398637808997	3.0910552407886294	0.3777982007108632	9589	4
cg05920643	16	24552079	1.1770503152832135e-4	1.2753848196144334e-4	0.3560602747063916	5.798453541761692	0.12183839973304025	9604	4
cg05920653	19	56089275	-0.001424443463686703	5.617910440566873e-4	0.01122742196536858	1.9837578878712236	0.5757846505894566	9706	4
cg05920666	14	21942464	1.3140134875266567e-4	6.553581795235807e-4	0.8410871312114807	0.6643307367365077	0.881559887276913	9678	4
cg05920725	17	1389108	7.109603438587532e-5	1.459492725378371e-4	0.6261673474798397	5.940500272477834	0.11454117342596501	9680	4
cg05920870	7	100205729	-9.468347368248161e-4	4.0870276011344847e-4	0.02052100624141741	0.8045890596775354	0.8483690788666127	9700	4
cg05920908	1	27895372	-1.9165688651944776e-4	2.744355754940736e-4	0.4849473963975293	5.987286786570142	0.11223039143993951	9699	4
cg05920909	1	197889693	8.775910559437021e-4	4.460868399233271e-4	0.04914749453864449	0.5060535776813261	0.9175594684244788	9705	4
cg05920998	6	656504	5.682568002586631e-4	7.863007544373037e-4	0.469866368622943	11.202566735037186	0.010679464321883079	9689	4
cg05921138	11	121440849	-4.65209911673953e-4	6.466105214613871e-4	0.4718580102078531	1.0518547106256932	0.7887073753145596	9702	4
cg05921170	1	153346191	-6.58408932468183e-4	2.694010400200022e-4	0.014526503997167522	0.524926300697161	0.9133820612732204	9700	4
cg05921232	11	58390088	9.947293853483168e-4	7.18271560113981e-4	0.16608513257571228	2.588888596386019	0.4594408502206677	9700	4
cg05921260	6	28484915	1.235659423117148e-4	8.5058244211994e-4	0.884496000486524	2.1489010905132737	0.5420832597678719	9704	4
cg05921271	12	3478618	-7.547336437867505e-4	9.207813561182346e-4	0.41240624476805754	16.61232284390073	8.490733521113627e-4	9649	4
cg05921324	11	116694114	0.001321493233704208	5.245219641304846e-4	0.011754700773200073	1.5915806623027209	0.6613003513552359	9703	4
cg05921465	7	102113759	4.7314345842918793e-4	4.6336871075772793e-4	0.3072094474038097	0.8822874443310276	0.8297000153413963	9698	4
cg05921532	12	115587726	-1.0489533338829557e-4	3.975171737229412e-4	0.791875291929844	2.1609633841062883	0.5396782375899254	9705	4
cg05921579	17	61776513	1.5570870867131578e-4	1.836061742250571e-4	0.39640559838225686	1.7495927921349814	0.6259650428387578	9701	4
cg05921581	12	53098625	8.225348665816651e-4	6.519001198937692e-4	0.20703881955674974	1.4485035333617822	0.6942056436127924	9705	4
cg05921699	19	42380725	-4.6384164771411156e-4	4.7620413464429526e-4	0.330036916063744	7.692925968205665	0.05280316631259619	9705	4
cg05921889	7	34076103	6.055373520649355e-4	5.636397431656072e-4	0.2826730019182617	10.891466983630329	0.01232746702395083	9702	4
cg05921905	7	27142527	-8.762300721865881e-5	0.001079800425736468	0.9353247227272806	0.7783992638383369	0.8546263586132242	9603	4
cg05921913	14	103799021	-4.027521056196414e-5	5.587612700868707e-4	0.9425386723243251	5.586245025449613	0.1335702508758295	9704	4
cg05921947	5	7715579	-6.998862609383675e-4	0.0011729626350804809	0.5507193880149817	4.560431231497393	0.20696288440739313	9677	4
cg05922057	17	4047571	2.03404665768836e-4	2.857864840409195e-4	0.476627974188795	0.6017595768935469	0.896029440511535	9700	4
cg05922210	4	155253864	-0.0010233425548178763	0.0022643243991641655	0.6513110027378632	0.7866504385459084	0.6748092509218275	5803	3
cg05922384	1	196702931	4.360870255757105e-4	4.7662496681101637e-4	0.3602189675633861	5.977747441398639	0.11269789377189246	9704	4
cg05922392	5	180650178	4.410020268108911e-5	2.0009861689283107e-4	0.825565609492928	14.331830160241445	0.0024865673562416714	9647	4
cg05922429	12	7077914	-3.9100290517154134e-4	5.061749318127281e-4	0.4398384998073802	0.20568756986595912	0.9766659488501801	9705	4
cg05922437	15	70874926	-2.515876888241696e-4	4.129293318556985e-4	0.5423419019325204	4.785911779995451	0.18816193774984805	9704	4
cg05922453	16	50425414	-8.822601888922726e-5	7.030520605815812e-4	0.900135623503641	1.1723036088930991	0.7596544234577959	9703	4
cg05922563	17	40611593	6.367784530050514e-4	5.58490492934646e-4	0.2542122407592608	1.896034344156873	0.5942629519764321	9706	4
cg05922610	6	108495985	4.8319240456003653e-4	5.318717052593374e-4	0.3636270610012402	1.7441091996313245	0.6271722428543536	9663	4
cg05922723	7	100285650	-8.43789030593747e-4	4.918081633709355e-4	0.08621928647994806	2.0116569185015027	0.5699907961274547	9684	4
cg05922771	6	168450007	2.3720346599896356e-5	1.7350395843980328e-4	0.8912571982381666	10.371243620312889	0.015660252735044768	9657	4
cg05922796	16	2503678	-4.4752060212342845e-4	4.2775650497648175e-4	0.29546681811791253	0.6066772446630518	0.8949020839034952	9705	4
cg05922911	11	57795433	-7.526868923560064e-5	5.376854825263539e-4	0.8886706855438096	0.5885031584167351	0.8990591949890158	9705	4
cg05922925	14	105886413	4.5396442479634605e-4	2.360772956346468e-4	0.0544865480942389	2.3681533814846953	0.49959039052682275	9658	4
cg05922961	6	5510697	-1.2258187947231575e-5	1.9685229750093157e-4	0.9503470282397878	0.6529124369515341	0.8842194428280457	9680	4
cg05922971	5	43121458	-3.331387050944084e-5	2.131021757282361e-4	0.8757743626394296	3.2965804399956764	0.34811886746522086	9651	4
cg05922972	15	77362853	-5.581446365090049e-5	1.2905795326516968e-4	0.6653955128315098	7.053889570619449	0.07019982006371356	9634	4
cg05922993	1	209604397	8.907100591458106e-7	5.621523969850283e-4	0.9987357814165856	0.8016165902218982	0.8490803273593043	9704	4
cg05923015	16	84856950	2.5982520219701606e-4	4.843887808314539e-4	0.5916834720801802	3.4633752574537184	0.3255433852869024	9696	4
cg05923062	19	8509833	2.5434448294973786e-5	1.412317744971526e-4	0.8570818129056207	0.08223802816233564	0.9938801836530715	9625	4
cg05923072	6	74405909	3.0615809479726146e-5	1.672513353435695e-4	0.8547566639857785	1.5368758677382832	0.6737859210703037	9697	4
cg05923101	21	45876770	7.700878962372207e-6	4.955575082125026e-4	0.9876015093359172	0.21374994001714487	0.9753396469603876	9701	4
cg05923103	1	51701583	-1.8643448720545794e-4	1.4371144072091222e-4	0.19453364418093705	2.779199992677583	0.4269354243933474	9702	4
cg05923184	19	38878861	-3.2746463584281603e-4	1.69803644541269e-4	0.053794202959416504	1.1030360342902332	0.7763412238575907	9706	4
cg05923197	14	54418804	-7.428025055786702e-4	7.021362032850518e-4	0.2900928426396059	3.5249666887874955	0.3175384323132138	9688	4
cg05923226	19	15121516	-0.0022473085096443215	0.001043316126930047	0.031239753075926528	1.4275611041175333	0.6990871623501128	9704	4
cg05923267	18	77477502	-3.977726881082004e-4	3.9954228182777484e-4	0.31945865652477107	2.1733370029274486	0.5372192262862946	9704	4
cg05923350	6	29810094	-0.0017692492521265233	0.0011553694260821937	0.1256884129984131	0.5297619735029372	0.9123058388552152	9677	4
cg05923448	6	117583181	1.915313383128085e-4	5.340180513248611e-4	0.7198488613511245	4.023316432785206	0.13376667656336344	5809	3
cg05923519	13	47237842	-6.191192906389878e-4	0.0011215854300341349	0.5809458284273492	6.943452363484351	0.07372214533403453	9692	4
cg05923587	16	75285503	9.550353009106167e-5	2.2853412714914374e-4	0.6760230532531155	0.8081712089717842	0.8475116062466126	9680	4
cg05923595	1	33547713	-0.0028717836980247467	0.0016084883295074532	0.07419760396775228	1.3186288385411509	0.5172057992998411	5793	3
cg05923618	1	200992902	2.182936184772612e-4	1.7708407839977684e-4	0.21768333847107696	2.135384018063051	0.5447875694376769	9701	4
cg05923681	3	52580707	-4.834881712153647e-5	4.5997412183336375e-4	0.9162869077126794	0.2168520547723381	0.9748240176118257	9694	4
cg05923687	1	63795711	1.2096252649640649e-4	2.9534523169919035e-4	0.6821264257608542	4.093186568746047	0.25157588841506373	9608	4
cg05923785	5	38556108	3.575718986982129e-4	5.229622581366316e-4	0.49413732608761857	3.7307748329761434	0.29204150805392953	9706	4
cg05923854	15	74422528	2.657211123681587e-4	3.179477301624111e-4	0.40330211392010573	8.167299221818796	0.04267775735011095	9676	4
cg05923857	10	114911615	0.0021533304178911355	6.180954113587973e-4	4.943199918840727e-4	2.872489075870431	0.4117055173363353	9615	4
cg05924022	10	30723367	-5.77281955781212e-4	2.8402422808891474e-4	0.042102098056028346	3.5607114420645756	0.1685781698010218	5808	3
cg05924031	16	1227335	-0.002096436047102736	0.0013334719725431629	0.11591262341328788	1.407142846912881	0.4948149506115088	5802	3
cg05924065	5	170814782	-3.018626920408057e-4	1.3909443393116968e-4	0.029991724481917267	2.7362604544558446	0.4341003388648537	9692	4
cg05924068	2	240046735	-5.529747978098809e-4	3.6222322033192973e-4	0.12685718953035896	0.021885227323575934	0.9991445477098713	9701	4
cg05924171	11	67471737	-2.6903158557100504e-5	4.847128918868694e-4	0.9557375116602354	0.7231763090240606	0.8677395791677385	9625	4
cg05924212	2	30455114	2.7720975915216533e-4	4.735377783641608e-4	0.5582777330042021	0.38122497293963037	0.9440930757270933	9669	4
cg05924253	6	32096081	1.9997644171764617e-5	2.2961065307205037e-4	0.9305970232114736	5.902762409420336	0.11643808125290644	9680	4
cg05924254	4	1107720	8.019150358492921e-4	0.0018644285500355683	0.6671134131291425	1.085090795838436	0.7806743893074788	9706	4
cg05924426	14	105353169	1.3272237771282138e-4	3.9036791453693823e-4	0.7338617621339014	4.009217917216171	0.26047048024255354	9702	4
cg05924428	7	98565172	1.5653131825275643e-4	3.854632092171038e-4	0.6846792109832145	2.8075097899870194	0.42226516351191856	9685	4
cg05924445	12	111284768	-9.436674847726686e-5	1.5312905142504237e-4	0.5377253507142046	3.054681804252395	0.3832709168718926	9680	4
cg05924485	19	22990378	2.5165230512537895e-4	6.708217942575934e-4	0.7075561091438263	0.8994696787083867	0.825555785903715	9705	4
cg05924489	3	49459937	7.487570394245748e-4	9.930112711260405e-4	0.4508331727793485	0.29792188768623074	0.9604188422181402	9698	4
cg05924537	3	169588423	6.933052125130448e-5	3.738703166716758e-4	0.8528839165777458	3.5602692180595854	0.313029119758327	9697	4
cg05924540	4	140200723	3.02275082384251e-4	2.5772982240384847e-4	0.2408611608280693	5.5726645768115235	0.1343564948996432	9697	4
cg05924583	1	3569624	2.928301161498344e-4	5.250894177829533e-4	0.5770651938129367	2.493956806263523	0.47638421384224444	9705	4
cg05924647	15	41166166	5.656191072358099e-4	3.3845909558989054e-4	0.09469019246252995	5.97659087342897	0.11275470094950737	9703	4
cg05924652	6	39016363	-6.491093934194722e-4	7.25909180516236e-4	0.3712138574495351	1.5373129155450833	0.6736856874369894	9703	4
cg05924733	4	160277162	-3.3375126144956406e-4	4.0212891498922514e-4	0.40656091146365114	1.0487461945767753	0.7894590848017865	9706	4
cg05924734	13	68683094	-6.558206209617183e-4	5.966648408967497e-4	0.271705230394775	2.671287350466576	0.44512878132622463	9704	4
cg05924746	16	31192635	1.4645893679499647e-4	1.5418050678091808e-4	0.34215359642090143	1.7558572223745332	0.6245876778090829	9705	4
cg05924780	12	6745524	3.020973528739951e-4	3.676313835403185e-4	0.41122498172116573	2.10441990567028	0.5510191039895738	9704	4
cg05924979	4	119921060	-2.628528657221574e-4	7.286091788806072e-4	0.7182790536304837	2.3294384332059943	0.5069047553290739	9596	4
cg05925291	19	54617809	1.0676115782011436e-5	6.338934271998427e-4	0.9865625594303479	1.8669596155759993	0.60047327654987	9701	4
cg05925327	15	68127851	8.219355119974678e-4	4.6018337328851704e-4	0.07408236848840598	4.022218687611083	0.2590748866696354	9704	4
cg05925365	1	6294656	1.5804677506455205e-4	3.336186034420214e-4	0.6356889641601473	3.2897869346219517	0.34906664471092597	9701	4
cg05925497	11	100734094	-0.003710948693452915	0.0015898300727156102	0.019586327194369233	1.292007368089565	0.7310318754847492	9687	4
cg05925503	8	103922667	1.113670370620812e-5	5.983288461486081e-4	0.9851498202760004	1.0170537779268756	0.7971255410641502	9697	4
cg05925507	11	62573094	-2.5314158154878047e-5	1.0408098382607343e-4	0.8078380906570434	2.4784421966576096	0.4791996622914349	9683	4
cg05925811	5	154009269	-1.496312772555425e-5	5.383442843326629e-4	0.9778258785315335	0.06538643047059803	0.995639391555287	9703	4
cg05925857	5	40558574	-2.8354005867239625e-4	0.0010238380087088871	0.7818274073354264	1.0726780921804113	0.7836734547619335	9477	4
cg05925894	1	85931301	-6.007859301419851e-4	8.841160263668671e-4	0.496800266954763	2.010185560121788	0.5702953471500934	9700	4
cg05925896	17	71160748	-1.3178269228834158e-4	2.0970948619608576e-4	0.5297380297010923	0.6333498183317999	0.8887570284230223	9706	4
cg05925927	7	1075592	-3.9915437489612183e-4	3.965626835773575e-4	0.3141580971517909	2.3212504648219054	0.5084621106982353	9698	4
cg05926186	15	65042209	5.55789920112951e-4	5.69985244030659e-4	0.3295130005875045	1.707264409231733	0.6353199606472926	9702	4
cg05926253	5	1801364	3.1095230592756633e-5	1.6481073777675423e-4	0.8503496172323561	1.6929469530220493	0.6385029863549042	9706	4
cg05926266	13	39612065	3.385220190786962e-4	3.228626068272691e-4	0.29440748102366365	2.6530311093516046	0.4482682638751454	9602	4
cg05926269	20	57463906	-2.0247592321067656e-4	5.70048193169801e-4	0.7224465915410736	3.5824709464427276	0.31022238142822123	9702	4
cg05926280	4	77997196	-2.0618405670639082e-4	1.1745150829704047e-4	0.0791768270206437	2.881183909954354	0.2367875496189591	5800	3
cg05926425	13	114281749	-4.930285786759767e-5	2.739917531260346e-4	0.8571974321024057	2.1446201238725147	0.3422170610074303	5797	3
cg05926586	15	74592786	-6.694308914045942e-4	0.0028851642598347466	0.8165184203389967	4.281893993930401	0.2325895730999843	9701	4
cg05926640	1	235091187	1.7383626736083136e-4	3.356432468324537e-4	0.6045142598182791	3.8762057395574048	0.275145688614309	9704	4
cg05926667	18	21737584	1.6086144070826417e-4	4.034496505047186e-4	0.6901031897534704	0.33563332378105254	0.9531932304405197	9706	4
cg05926722	14	26674202	-1.090242216917334e-4	6.380517040372427e-4	0.8643255832288689	0.44811640434735617	0.9301328553607109	9704	4
cg05926770	7	7101738	-0.001183168838140712	6.134236190149521e-4	0.053756229976670615	0.6766196016448907	0.7129743736330048	5809	3
cg05926784	19	14073277	-4.145260412021059e-5	3.449180874558826e-4	0.9043397605528922	7.346541124010221	0.061635378620590396	9696	4
cg05926837	10	50146991	-7.240994893682616e-4	4.425904668082794e-4	0.10182942781180337	2.1239912285846847	0.5470744432772919	9703	4
cg05926862	5	65220004	-4.1562443236495023e-4	6.169797415260002e-4	0.5005379493566062	1.621520341003257	0.44452002674368546	5801	3
cg05926918	16	84492398	1.1275039844073852e-4	1.702827557494356e-4	0.5078838564216865	1.4226388982477194	0.7002367335594949	9580	4
cg05926928	17	57297772	-0.0015131784851882292	0.002051549616530242	0.4607707440181552	1.182500732721341	0.7572043456633534	9693	4
cg05926932	17	72200427	1.001469717658411e-4	2.0550765194199327e-4	0.626035083658381	0.49466805496256216	0.9200612455390901	9703	4
cg05926943	16	50100517	1.977029938409126e-4	1.7145969835400394e-4	0.24888653843541467	0.6765023482038661	0.8787164177087463	9698	4
cg05927017	18	60988155	7.803276020523569e-5	1.4630340363592083e-4	0.5937826184565815	1.684290499423239	0.6404320066328926	9701	4
cg05927068	1	151882406	-1.9576208708197167e-4	3.802274913648781e-4	0.6066542344729448	2.8499450309338856	0.41534393316157986	9703	4
cg05927159	4	10118984	-2.3640961737518044e-4	2.6127907385612375e-4	0.36556260838503557	2.3864157933128043	0.3032469173282712	5808	3
cg05927173	8	128748031	1.2548858480706593e-4	1.86700732655945e-4	0.5014960932219239	1.923343623181585	0.5884684402864525	9675	4
cg05927190	1	54203548	8.805240203527377e-5	3.132283422602477e-4	0.7786241147909703	3.3672054740789257	0.33839789124608294	9674	4
cg05927268	14	74769367	1.1691727315138228e-4	2.2910514053440105e-4	0.6098262603914162	3.9171999370219166	0.270544966228435	9706	4
cg05927274	1	153457181	5.209766361773079e-4	4.446296758630148e-4	0.2413138693022966	0.731385011658044	0.8657982127620034	9702	4
cg05927401	19	54311615	-1.1248722685215914e-4	5.073713109664964e-4	0.8245428158243009	3.949336124027935	0.2669871388198488	9706	4
cg05927432	8	110704026	-3.8058679123468026e-5	2.858617745804446e-4	0.8940853103724383	2.922156169574966	0.4037835370868097	9701	4
cg05927438	7	128695356	-1.2754189490036424e-4	1.5700856246302913e-4	0.41660548180738843	0.9918487380329252	0.8032243126996037	9689	4
cg05927460	1	3393024	-2.5000634370199817e-4	4.5116336975309964e-4	0.5794850482488035	1.8708236695239957	0.5996454857027942	9703	4
cg05927578	16	4029543	2.256097736428814e-4	5.06338733284933e-4	0.6559072796449679	3.3656496522292296	0.33860945638888085	9683	4
cg05927579	20	43378669	7.634430143975392e-4	0.0024060852080522517	0.7510184439215691	1.1991356649058067	0.753211622380529	9704	4
cg05927586	6	28543043	1.7380265979363005e-4	6.19909415015023e-4	0.7791953127640671	3.1684718888346826	0.36637237250169125	9702	4
cg05927645	1	5943175	6.659021526778249e-4	5.745861192660977e-4	0.24648680404502907	3.459910830132185	0.3259988937436116	9706	4
cg05927714	17	36734660	-8.899255538230612e-5	2.5856901125732753e-4	0.7307159446132979	8.796855157475427	0.03211736619876086	9691	4
cg05927789	2	47171414	4.4490286598214846e-4	7.864898141916338e-4	0.5716102027884851	2.7211594077429497	0.4366434427808054	9705	4
cg05927802	8	110346885	-5.935315413272783e-5	2.0807229683933017e-4	0.7754506596227498	0.43905052164101693	0.9320625194544886	9697	4
cg05927817	6	18020357	-0.0028666371415432285	0.002558272679787669	0.2624853362776456	5.057139353552574	0.16766061690290401	9696	4
cg05928023	20	3451622	-8.712794180580124e-5	1.2524405939310306e-4	0.4866384830820976	3.169558287792536	0.3662141680579316	9697	4
cg05928033	1	31235413	-7.876499543205777e-5	2.6119695838115395e-4	0.7629920561341692	5.002937198113265	0.17158219452190598	9703	4
cg05928051	18	13218443	-1.0674640524323971e-5	3.149513157587369e-4	0.9729624863664096	3.518740833339163	0.17215321450571047	5809	3
cg05928053	2	182549565	-1.0434359987831575e-4	0.0011495346986850675	0.9276751163928889	1.0513578493123683	0.7888275238358037	9705	4
cg05928186	7	27187102	-5.193300544570323e-4	0.001012523650372898	0.6080166623038568	0.17672253848181518	0.9812565993473038	9700	4
cg05928219	2	112642027	1.4714895076976817e-4	1.8875096328136833e-4	0.4356304118176484	0.9531149991866313	0.8125946265647975	9543	4
cg05928257	1	204980933	2.7159745270348103e-4	4.952638693280975e-4	0.5834245580400801	3.794239838472207	0.2845568454695677	9703	4
cg05928290	14	54418728	-6.349128381291763e-4	6.525713529819792e-4	0.33058307301168227	6.820197370950128	0.07785494554539228	9676	4
cg05928342	19	9473598	-2.2272603540693324e-4	6.041122230844265e-4	0.7123638627466015	2.985760447102738	0.3938258497325034	9673	4
cg05928362	6	50788414	4.779814899016933e-4	6.283398268999645e-4	0.4468330577147111	1.777832220694842	0.6197707330760891	9701	4
cg05928448	18	13216522	-7.108639775447819e-5	4.108339096282902e-4	0.8626282171388866	4.521266708168117	0.21040117168640524	9706	4
cg05928537	16	84631739	-7.344981411623125e-4	4.3759945277361043e-4	0.09325512030797496	3.1957408774061626	0.3624191456277244	9705	4
cg05928581	11	1885097	-0.002544261476784487	0.0015977676900614597	0.11129820011800147	5.170494170457505	0.1597300433619346	9698	4
cg05928611	1	200638572	-1.5866430013510577e-4	1.7985858340181842e-4	0.37768953131619226	0.5644770906390941	0.9045141497402447	9703	4
cg05928649	18	70211774	3.340692571170467e-4	3.2834792616706155e-4	0.30895148480440743	0.038993735704496005	0.9806919668559951	5804	3
cg05928650	5	52285130	-5.256600189519703e-4	2.78592951485626e-4	0.0591819968266087	2.3523716576187486	0.5025621943474048	9692	4
cg05928656	16	88958527	-2.7123506182353175e-5	4.721274450713089e-4	0.9541870981518077	1.7188701130199742	0.6327467187358299	9697	4
cg05928806	7	127991614	-4.5219097176487966e-4	6.428754888072833e-4	0.4818139174451629	1.309020469252134	0.7269921992001951	9696	4
cg05928849	11	122993208	3.178888730743507e-4	5.41948057756745e-4	0.5574945181938873	4.835957762566153	0.1842108294024343	9666	4
cg05928873	1	72302970	0.0013045135294629802	7.861970271086699e-4	0.09706129815738115	3.88701418177142	0.2739258610429708	9703	4
cg05928904	17	16924597	4.351662835819173e-5	2.3284216873577785e-4	0.8517443360301646	1.7064799414052192	0.6354941185221992	9677	4
cg05928975	7	2028898	7.490693707521002e-5	2.7273096105690707e-4	0.7835812645642157	4.099474901105137	0.2509210468705878	9669	4
cg05928980	1	29567425	-1.9655957743887722e-4	9.286148488111539e-4	0.8323647695479917	3.379784585176848	0.33669159220609	9705	4
cg05929019	1	183155154	-8.276507623837648e-4	6.131379179602097e-4	0.17706067863612548	1.497461835063544	0.6828562612781833	9699	4
cg05929056	21	43274690	-0.0012668341637018714	0.0017254187116288093	0.46281564174552725	3.5662618462058777	0.3122693215442232	9705	4
cg05929069	2	120248984	-2.026605616872744e-4	8.094418008525899e-4	0.8023006370810094	1.625081855594325	0.6537161439878365	9698	4
cg05929117	1	1983033	0.0010765527608198524	0.0012629706395290072	0.3939936192243252	0.4391835668131405	0.9320342806518931	9696	4
cg05929132	15	66586024	-1.4179974757418055e-4	2.0849495607691896e-4	0.4964340751625194	5.178320806924709	0.15919571602822702	9698	4
cg05929136	20	44941267	1.835748499150617e-4	1.9908868756363362e-4	0.35648906760199167	2.6892289723494063	0.44206082211582914	9706	4
cg05929192	2	97192266	5.250400932674472e-4	5.354922912294048e-4	0.32684867379678473	0.9558477186065344	0.8119337417598352	9681	4
cg05929272	7	151565731	4.8606685161001157e-4	4.6843423885143835e-4	0.2994369444632233	1.0099248862750438	0.7988504445943156	9702	4
cg05929469	15	75135815	-1.391757570953171e-4	1.8599873349439626e-4	0.4543022287350853	3.2152804093398974	0.35960915078456723	9706	4
cg05929553	1	1086836	4.47463943941729e-4	2.3016572328185252e-4	0.051884042137020796	2.863392014077771	0.4131704949006122	9679	4
cg05929572	11	125472813	-5.318511331869448e-4	4.360016402733614e-4	0.222526497903557	1.213697084060977	0.7497210945621005	9704	4
cg05929574	20	62611299	1.2259506925612228e-5	0.00014776816062955376	0.9338797921128174	2.7289122163678767	0.4353363053106905	9706	4
cg05929645	1	52456024	7.50859878929856e-4	6.667165388463386e-4	0.2600785168823063	1.0721919839378091	0.7837909315967568	9691	4
cg05929675	7	28452098	-5.850951426759219e-4	0.0016769318222586381	0.7271582830313799	4.5439444108934115	0.2084038800542045	9693	4
cg05929755	1	110663559	-4.284058825439328e-4	0.0014780623053967103	0.7719364173247358	3.2726852681839445	0.3514624761810907	9683	4
cg05929767	2	3012844	5.255812739120657e-4	0.001819890008627085	0.7727356770826346	5.413530874241764	0.14390287953698977	9705	4
cg05929864	11	107583406	7.98746493501766e-5	0.001439306092652021	0.9557439152271763	1.5145615721486252	0.6789136281310306	9689	4
cg05929882	12	114847508	-2.996629927884081e-4	3.3730557700748426e-4	0.37432448049732275	1.3856235806412844	0.7089080772049376	9704	4
cg05930000	2	23691424	-0.0010666524306499525	8.936227566641851e-4	0.2326238284536845	3.0325062226953365	0.3866404592635501	9703	4
cg05930034	6	112041290	-1.757487288127471e-4	5.81318751227133e-4	0.7624023064114882	3.6762373936796093	0.29861370266592574	9693	4
cg05930091	8	87077897	-1.5864622825144872e-4	7.918224016356714e-4	0.8412023077498869	2.906363898739178	0.40628846651443645	9680	4
cg05930133	2	66661280	7.3270033940245e-5	2.1025838524591197e-4	0.7274826174373112	2.9254732001476396	0.4032590483338002	9673	4
cg05930162	1	46152207	1.3417046784723843e-4	1.87082026647198e-4	0.4732664020276517	2.3178192786730505	0.5091158042465137	9705	4
cg05930186	1	224024803	7.272625074256305e-4	7.263552079538598e-4	0.3167063880242054	8.714249555843297	0.033341533337031486	9683	4
cg05930207	17	38518520	-7.685858156033903e-6	0.0015988878152401929	0.99616458147747	4.152083845346703	0.2455031995719165	9703	4
cg05930315	19	52430630	1.0435201881835331e-4	1.607094366081629e-4	0.516130887779888	0.8933504416382088	0.8270321970488171	9705	4
cg05930326	2	3634071	5.512725587470547e-4	3.722622005701443e-4	0.1386407649080775	2.333212636973293	0.3114220170994749	5809	3
cg05930370	1	224545104	4.177383066054586e-5	1.1278634098244226e-4	0.7110992039122035	3.127673655973567	0.3723562193452178	9612	4
cg05930400	1	36273677	4.998979044021008e-4	3.086373631980751e-4	0.10529815172158821	6.519016463090343	0.03840728086334191	5808	3
cg05930496	1	201646107	2.5221943666414845e-4	3.030783438236535e-4	0.4053004603944345	3.6971426609205764	0.2960789809069733	9650	4
cg05930586	5	114971559	-0.001020176738217716	0.0015751801843802715	0.5172067126828067	5.081510981002873	0.1659248906980575	9595	4
cg05930881	8	11560540	-1.4301195089603402e-4	5.051685528530288e-4	0.7771021032556726	6.952174323051054	0.07343786295195333	9683	4
cg05931054	6	11654646	5.907076096276707e-4	0.0010601735633780892	0.577404386238451	1.0188240843349703	0.796697212821227	9702	4
cg05931096	7	121513058	-6.31881770237238e-4	4.52146690364772e-4	0.16225876695507455	2.4400796961656743	0.295218402802257	5809	3
cg05931119	6	168569742	0.0038230206813352494	0.0027138227921619214	0.15891751674625754	6.393869023442327	0.09394334141588818	9702	4
cg05931231	12	11733759	-3.870528218997952e-4	4.785851480663337e-4	0.41866246774991045	7.442564998184321	0.05905271332489365	9701	4
cg05931265	11	122527736	-1.256423824472185e-5	4.1118182865254246e-4	0.9756233101362656	3.429763896363887	0.329986405927982	9703	4
cg05931272	7	158500026	-7.161159600516623e-4	3.4725401056993324e-4	0.039186303692432	0.7456806601493905	0.8624103548351726	9700	4
cg05931312	13	52703328	3.743187131487803e-5	1.6679597681967532e-4	0.8224327572314744	5.918928474709798	0.11562184446428826	9705	4
cg05931423	5	115697214	-1.9723044773486818e-4	0.001588690028386749	0.901199210901524	0.4581576456140031	0.9279829912525306	9665	4
cg05931497	10	867221	0.0016524518935386845	6.689854611903254e-4	0.013508042009544623	8.804037487156977	0.03201302993268295	9686	4
cg05931551	1	52892210	-5.541534202243195e-5	6.862900479818419e-4	0.9356437613727615	0.02426237869909091	0.9990021621825887	9700	4
cg05931586	19	1237082	1.0886501928813077e-4	2.0366274725881306e-4	0.5929709224750683	1.2439858944712285	0.742475144719866	9685	4
cg05931606	2	74667600	-2.5167943737849804e-4	2.2052045712559807e-4	0.25374615919790977	0.8032082735794157	0.8486995037323628	9671	4
cg05931684	6	31865274	1.0744674752851862e-4	3.576369980893683e-4	0.7638452077933118	4.028380666428647	0.25841579361823486	9691	4
cg05932024	2	42086889	-0.0011992794241323474	8.529022805906267e-4	0.1596897234341362	3.196905767619354	0.3622510921031755	9588	4
cg05932079	14	103397374	4.811623651989439e-4	4.26822586288255e-4	0.25961045013415157	2.125712483886323	0.546728492775501	9705	4
cg05932139	16	680872	0.0011418173728496188	8.687964887272514e-4	0.18876147262441778	2.920594040166754	0.40403073920888855	9706	4
cg05932360	6	15313285	6.616683920289225e-5	8.412276879865858e-4	0.9373069680323161	1.3601123365728183	0.7149106673588028	9677	4
cg05932375	1	59253777	6.170678702808261e-4	7.215086147797914e-4	0.3924145813043316	2.584026481024501	0.4602967952834985	9625	4
cg05932408	20	48184639	-2.353414591635733e-4	3.1188714460578883e-4	0.4505055354686942	0.49476092071897326	0.9200408977562299	9704	4
cg05932560	16	87279321	8.089927598571566e-4	4.8449328098543523e-4	0.094964708906863	4.134595093709474	0.24729228070423806	9702	4
cg05932648	16	15983341	4.0375081840555413e-4	4.6786981980598974e-4	0.3881619527880766	3.4701766074105858	0.3246507638422247	9706	4
cg05932698	8	101859988	-8.330197771864816e-4	0.0010837441445801115	0.44210120206147335	0.5130955854662054	0.9160050919651274	9701	4
cg05932702	12	72148251	2.8539871160039224e-4	0.0013026307704397438	0.8265767494459633	5.582132601316775	0.13380787846661335	9703	4
cg05932791	6	43138394	4.7383128205949e-5	2.5229374407940064e-4	0.8510260931508384	2.0589006538106975	0.5602720819353763	9690	4
cg05932799	19	18307048	-1.786230946534508e-4	2.797224396357375e-4	0.5231009896639595	0.55036707827597	0.9076945490327182	9701	4
cg05932936	20	43151151	8.381077180970333e-5	3.005325586722236e-4	0.7803413817130953	1.8956570703446287	0.5943432658469829	9695	4
cg05933037	16	81223254	3.523762485181762e-4	6.221184688379146e-4	0.5711127752192157	1.0111662007906077	0.7985500911234018	9706	4
cg05933116	17	76950803	2.353931570765283e-4	3.7695386353344535e-4	0.5323245782351891	5.340752435323821	0.14847977808833104	9697	4
cg05933219	2	240099221	1.250640706177448e-4	4.358194427146101e-4	0.7741406230757024	1.4207381684743723	0.7006808705204237	9694	4
cg05933224	14	81609977	-1.1439997882787622e-5	2.4462487244896066e-4	0.9627001474156814	2.8280987936108932	0.41889521941497154	9686	4
cg05933408	19	3208130	-1.765460768186992e-5	4.070359235028176e-4	0.9654037331031855	4.264440437831066	0.23428884596555208	9702	4
cg05933510	1	9257092	-5.043708957502298e-4	6.686779359684209e-4	0.4506806581469043	3.134105686277821	0.3714073027883342	9701	4
cg05933736	13	109248331	0.0010260978837613687	0.0021887798221822937	0.6392132847935774	6.060613406162527	0.10869820314188781	9689	4
cg05933762	9	102586828	1.2323769790709428e-4	2.2164427362998977e-4	0.578200116026881	3.1207539830661	0.37337939842286094	9699	4
cg05933765	10	69992156	4.2256992533916534e-4	6.428641806111165e-4	0.5109727370580136	1.005471708003553	0.7999279670455264	9702	4
cg05933789	2	97190408	-4.923085282659856e-4	6.941091059287114e-4	0.47815894133955766	4.533344112319224	0.20933528259109196	9700	4
cg05933803	17	27895641	-1.9917574674029354e-5	1.5445768537946834e-4	0.8973959004082744	0.15543601817040628	0.9844408832204232	9691	4
cg05933815	16	22012743	2.663549577037753e-4	7.861084332693943e-4	0.7347398726403509	2.0749137754408125	0.5570045252842604	9706	4
cg05933857	11	2422696	-5.041588638334398e-4	7.113057331255456e-4	0.47846137181321113	0.6652296644364253	0.8813501775063646	9676	4
cg05933901	16	229407	-2.774326441659523e-4	7.81536540629727e-4	0.7226018875992142	1.5822381859246688	0.6634238641458057	9378	4
cg05933932	17	11572851	1.4625199045658575e-4	5.960914560440573e-4	0.8061842040163072	2.264136554299779	0.5194261849856906	9705	4
cg05933935	1	6052487	1.0925470644370058e-4	9.261678943952457e-5	0.2381424088023527	1.4063586503282524	0.7040449074044525	9541	4
cg05933997	16	86735122	-7.994362080339827e-4	5.625150273404994e-4	0.15526386832397557	7.904238440144211	0.048032826925609	9699	4
cg05934012	1	1533852	5.047862668641317e-4	4.5559941421825475e-4	0.2678787690079578	5.055939156319411	0.1677465332560285	9695	4
cg05934015	12	129280265	-8.420720015760616e-5	5.70403507211889e-4	0.8826368113635416	4.506982231298872	0.2116683331760672	9682	4
cg05934125	1	236193517	7.128592717535263e-4	7.205667271825987e-4	0.3225146133889441	8.999724946099594	0.02929454374999882	9698	4
cg05934196	8	22925766	2.1669651482930983e-4	2.455244660903112e-4	0.37745986688900984	1.6503063801805609	0.6480377309283248	9577	4
cg05934211	1	155889758	7.334312648208879e-5	4.731034959848322e-4	0.8768011801315679	0.6534943755181827	0.8840840891374008	9698	4
cg05934259	14	64195048	-1.5981649876442436e-5	1.4914087598994928e-4	0.914663571426547	0.2888025221206645	0.9621204811685532	9706	4
cg05934276	4	148984769	2.7902217208243194e-4	4.648259742906939e-4	0.5483247541380194	1.0761919192411453	0.7828243332764002	9697	4
cg05934298	17	17144298	0.00082638782643997195	6.589539467218759e-4	0.20980914499719708	2.4658823088367883	0.48148847954678026	9686	4
cg05934333	10	93372513	-2.2869045736595835e-4	8.564476860867014e-4	0.7894521474296391	0.38255846564702656	0.82590193702019	5763	3
cg05934483	2	156763934	6.290305896827782e-4	5.689135842199062e-4	0.26886945023361225	7.225089192700848	0.06505916026644717	9703	4
cg05934592	14	54642178	0.0010488453082417334	5.413556603904995e-4	0.05269131086907102	7.3372244613429745	0.06189171181341402	9706	4
cg05934660	1	42929392	-1.9193343361786013e-4	5.965284159760526e-4	0.7476415677008499	4.243261230495717	0.23636614915125753	9706	4
cg05934682	19	50394298	2.301034063677367e-4	0.0011797104096630073	0.8453532136692948	4.952968444351957	0.17527359830366607	9690	4
cg05934698	12	121416390	-9.12811041792054e-4	5.317575094864377e-4	0.0860536231303275	5.009598496668402	0.08169199614356785	5809	3
cg05934755	2	241498962	1.4088326997140074e-4	3.563923359203051e-4	0.6926186429576622	2.654007647573515	0.4480998778549302	9704	4
cg05934778	6	30308355	0.0016633807841153314	0.001158126547324391	0.15092592795400425	3.2461230084863653	0.1972937578642047	5743	3
cg05934824	19	45209722	-2.7389579564962357e-4	4.1719456083737124e-4	0.5114908020731139	1.951506414086337	0.5825324847496832	9702	4
cg05934874	18	61089154	-1.2561956559822734e-4	1.209672232317028e-4	0.29905616782985817	2.71842259679373	0.43710564020741893	9705	4
cg05934908	12	66696277	-2.542738860822775e-4	1.3974149149956886e-4	0.06881964925278912	0.6098327223359388	0.8941777531929038	9705	4
cg05934945	12	112124165	-2.9689082875620154e-4	1.9958379755238422e-4	0.13686967302014316	0.25466161873000837	0.9683169550536448	9626	4
cg05934984	5	1258644	4.1051112713437075e-4	7.525205086985824e-4	0.5853994565577277	4.571247077021881	0.20602257291770612	9698	4
cg05934997	16	81214503	-1.7149004036264964e-4	4.081086149004475e-4	0.6743343424352308	6.031769921361556	0.11007473836343784	9703	4
cg05935052	1	209381144	-2.1105968468390963e-4	2.3650537487742817e-4	0.37217338731304506	2.43679890807528	0.48682127960969734	9701	4
cg05935086	19	51376711	5.840588714869051e-4	0.001380139892348133	0.6721579793420418	1.4900988651931781	0.4747108331707929	5809	3
cg05935156	3	49904706	8.172947310901589e-4	8.889332052004111e-4	0.35788077671560997	1.1498884449255529	0.7650464736762054	9703	4
cg05935184	2	153350189	0.001061638468796428	6.906936428183676e-4	0.12427829867454797	0.9430586438226182	0.8150262665625356	9579	4
cg05935283	3	190231667	-9.693844790265884e-5	1.2104177836041042e-4	0.42320825404734264	3.494329975507703	0.3214982488843886	9701	4
cg05935311	4	102711702	2.527081740664371e-4	2.3827559039094434e-4	0.2888849211871408	0.2924669496645037	0.9614389615587147	9705	4
cg05935360	19	11639865	3.1356835739280985e-5	8.230326191943773e-5	0.7032096231496605	8.96947212444834	0.029699536897866145	9639	4
cg05935374	11	82782929	-1.2011439673618947e-4	2.2032531891681692e-4	0.5856377179733017	1.2450823839596876	0.7422132234399904	9702	4
cg05935520	5	20611905	-2.9688177370136353e-4	7.974642594096458e-4	0.7096827269294889	1.3684046635378566	0.7129572747658848	9703	4
cg05935571	3	32023257	-1.8628790821722014e-4	4.307641147394253e-4	0.6654076931661426	3.0089213455280213	0.39025172447187106	9678	4
cg05935800	1	226023590	-0.0014302122422720025	6.440138072016969e-4	0.026365943759927037	4.686444986011177	0.19625062426087445	9677	4
cg05935827	2	233765872	-2.206866501034601e-4	9.611848828784315e-4	0.8184037379857816	1.2410510246315236	0.7431763429827405	9705	4
cg05935904	6	170405014	-4.5889380121210587e-4	0.0011315272048598199	0.6850713616944426	1.8830894947330283	0.5970227304245563	9701	4
cg05935961	11	32352728	3.8812808712928866e-4	3.9587887350839843e-4	0.326878190784309	2.3349340380492767	0.5058615270160001	9706	4
cg05936004	3	130693828	6.903094578594e-4	5.442588162892351e-4	0.20467378354198287	19.421019619450544	2.23718081425711e-4	9704	4
cg05936059	9	139561004	-2.8705854206754742e-5	2.696907809111518e-4	0.9152333535577515	3.9039975046752593	0.27201900957375924	9703	4
cg05936091	14	61201094	0.0019044108655761028	0.0010590730280636473	0.07214745159019079	2.2881182696900444	0.51480095193007	9612	4
cg05936217	10	131640509	-3.681922903137394e-5	1.7257689700378906e-4	0.831054211573784	0.6575513121319065	0.7198044824038048	5787	3
cg05936249	10	85957661	-8.0099194162061815e-05	0.0010343378136697813	0.9382734640930402	2.3069954355089664	0.5111820921000713	9694	4
cg05936283	4	891971	0.00033923596549336144	5.018639152043356e-4	0.4990710599233589	1.2742444723469202	0.7352578760795617	9706	4
cg05936300	1	3574704	-0.0012531573286888092	0.0012424607390232943	0.3131620946688507	3.868726391789532	0.2759926671158196	9706	4
cg05936305	12	48173261	-2.73781557798361e-4	1.9746681683187198e-4	0.16560383606527782	3.8709079746528863	0.27574537692578255	9691	4
cg05936438	4	8430149	-1.3594212675688126e-4	1.5361898625253106e-4	0.376194115285936	4.658378560437285	0.19859090671512133	9703	4
cg05936441	20	37356844	1.4087828256675273e-4	6.372240559625848e-4	0.8250291794741599	2.4478347750590213	0.4847923117435402	9705	4
cg05936471	4	1615982	3.34051725942619e-4	0.00048614783554182023	0.4919943772679325	1.392975825771342	0.7071820597471998	9700	4
cg05936487	17	29159410	-7.783269971819896e-5	1.7837281991047412e-4	0.6625839497765161	0.5713070967936847	0.9029683732985396	9705	4
cg05936516	5	114507066	1.515187357424194e-4	7.592373598893615e-4	0.8418192247977662	1.5457657861335239	0.6717485950040443	9703	4
cg05936555	6	30539508	-1.6568832031552854e-4	2.5284739996681347e-4	0.5122811914000468	5.242436492471269	0.15488151454186985	9670	4
cg05936604	11	59578351	-2.463395098588124e-5	1.229785761838759e-4	0.8412374274653321	1.6485805041315162	0.6484253599468468	9663	4
cg05936667	16	89992136	-2.1291260687125767e-4	2.2417869548191816e-4	0.3422418118346509	0.9198350136205644	0.8206387165881773	9702	4
cg05936800	1	173020492	-0.0020671677218302396	7.375596712580968e-4	0.005067481796791453	1.6996166905035612	0.6370190174974453	9683	4
cg05936875	1	16694875	7.160674671263472e-5	1.4769457499988104e-4	0.627797007921608	1.4093978858286462	0.7033333006663313	9706	4
cg05936895	1	32816928	1.234317157141081e-5	2.1374149416816628e-4	0.9539492555152972	0.6843628698760217	0.71021933441783	5807	3
cg05937046	14	77588860	-2.730142692294401e-4	4.099816858701464e-4	0.5054633821537532	0.8518797748548915	0.8370219836858286	9705	4
cg05937055	1	181128764	-6.086638798418769e-4	5.777366044717637e-4	0.29209733170320923	3.065005526297817	0.38171079152140835	9701	4
cg05937182	7	116593656	-2.2725528344218267e-5	1.476820871785114e-4	0.8777032393081405	0.9919927655490192	0.8031894628289855	9663	4
cg05937194	3	142607939	-1.794433727611022e-5	1.733697634069303e-4	0.9175635550629326	3.3995616834277858	0.33402415656259776	9687	4
cg05937292	5	77269342	1.4673409506853197e-4	6.698173871097033e-4	0.8265987758756351	1.3537662723926422	0.7164070371274631	9682	4
cg05937392	2	18736132	-6.155391970719107e-5	5.671652692821312e-4	0.9135760214790589	7.924436364571572	0.04759946684028143	9694	4
cg05937445	1	2135589	-2.1143452317498387e-4	4.877936728544992e-4	0.6646873532983777	2.321511197080333	0.5084124632894507	9696	4
cg05937453	10	99531765	2.3188089234601615e-4	2.2410928895031607e-4	0.3008194355903072	1.8463366039286004	0.6049038529675289	9655	4
cg05937496	1	108508207	1.9662933202125823e-4	2.0597836517932197e-4	0.33977416041528047	2.444868173601692	0.4853370780337561	9667	4
cg05937603	1	2188894	-2.229383328825393e-4	8.728303233837232e-4	0.7983987148581395	2.113550640570014	0.5491762447070334	9647	4
cg05937687	8	70101609	-0.0018667209442287788	0.0011940060109110501	0.11795618823014707	0.8582538166256906	0.835488606141035	9699	4
cg05937737	3	170303540	5.382724640212326e-4	7.484799194689915e-4	0.47204592654685	0.8917733042486092	0.8274126328529359	9704	4
cg05937781	6	168470219	9.569398003079568e-4	5.772126465826703e-4	0.09734501320689394	1.6941067713454139	0.4286762162575178	5809	3
cg05937818	6	168391643	-1.86839553716388e-4	5.740902993934269e-4	0.7448380594114217	2.3169611289681193	0.5092793946477359	9699	4
cg05937873	6	30710952	7.104250158323177e-5	3.051628785587376e-4	0.815915228195967	3.2979665790230093	0.347925759360538	9681	4
cg05938001	2	172952948	4.888442999315322e-4	7.994380022013704e-4	0.5408785845195161	1.5327560695587885	0.6747311413979594	9705	4
cg05938007	2	27994018	-0.001982681498727552	0.0012677804410395916	0.11784111622277274	1.098651152077862	0.777399710825541	9703	4
cg05938018	13	103249092	-8.05965749890182e-5	1.317442732684273e-4	0.5406930503627404	0.9077775958455756	0.8235505019780667	9702	4
cg05938149	16	88498622	7.217695436921689e-4	5.81535735557683e-4	0.21455258648207698	5.441024163714227	0.142208887012729	9706	4
cg05938177	1	161136006	2.011863879826837e-4	1.6096493823557223e-4	0.2113444509683532	6.69619177790139	0.08223814096162674	9701	4
cg05938197	3	54674405	-0.003071979732212242	0.002174407635391896	0.1577177000282217	3.707341347084163	0.2948494052936894	9706	4
cg05938218	18	77517089	2.270948759426501e-4	5.046162627521735e-4	0.6526853522992093	3.098483504236945	0.3766887936122279	9706	4
cg05938267	16	77228897	-4.947165518647098e-4	4.8532856994359106e-4	0.30803989115318736	1.7279374058959993	0.6307406367814139	9702	4
cg05938285	3	196695938	3.3862240141692713e-5	2.550901351055128e-4	0.8943941222961315	5.9401958603197045	0.11455635608411052	9697	4
cg05938409	16	85290060	2.696966938080684e-4	5.803481950474402e-4	0.6421353400291008	2.206186368048672	0.530730877777954	9705	4
cg05938423	1	85085313	-1.7597739072397494e-4	0.0014961976215749108	0.906371603052446	0.3226082740452459	0.9557218789457764	9496	4
cg05938437	20	30697524	1.4703683520035096e-4	1.6331887264867248e-4	0.36795783861289727	4.464733363026582	0.21545764483748425	9700	4
cg05938607	10	60274200	-0.0022211019566076165	0.0019591217288306463	0.25691063176908746	0.31703668870975255	0.9567931334637156	9705	4
cg05938623	1	223254899	2.509459913041177e-5	1.8188015782402288e-4	0.8902615472380364	0.47128463719902713	0.9251532131026265	9706	4
cg05938624	8	1314612	0.001137909331521831	5.556882191325737e-4	0.040584716952109925	2.683062443978737	0.4431133327052506	9704	4
cg05938633	17	781075	6.574451773465323e-4	4.7406019073659904e-4	0.16549085130048058	1.3595834071769388	0.7150353384377822	9705	4
cg05938671	6	125421084	-8.673067920235298e-6	2.547413410096934e-4	0.9728400177810896	3.154486911965423	0.3684141607685741	9589	4
cg05938705	1	231004359	6.861104470839933e-4	2.682793966798703e-4	0.010544350166829117	4.420331752277407	0.21950755010525033	9685	4
cg05938725	1	205290905	-1.3824533302137136e-4	1.7814259443811782e-4	0.4377268465347315	2.5642910720995684	0.4637842012956661	9706	4
cg05938889	8	10583827	-2.396762337616357e-4	8.924747012145289e-4	0.7882741368982868	2.730912203831162	0.43499962417953764	9706	4
cg05939041	14	93474066	2.148988094084413e-4	4.519186202898253e-4	0.6344124912796985	4.269306266751952	0.23381396796300166	9705	4
cg05939082	11	130087234	5.294337611322553e-4	7.156240789757043e-4	0.45940858147431785	4.360332833701754	0.11302272019013371	5808	3
cg05939089	14	58543900	1.0954693157075958e-4	5.4645795085845e-4	0.8411151560445115	3.3670593623858123	0.3384177550135553	9704	4
cg05939149	2	43986106	-5.156692429016877e-5	3.7980124017398056e-4	0.8920003813380237	4.789645103569725	0.18786448370701692	9705	4
cg05939312	8	144717687	1.99048844027795e-4	4.27464110618032e-4	0.6414657442569036	2.5127446677462544	0.4729922389664482	9701	4
cg05939324	12	7657479	-9.090522147287442e-4	4.413219747375924e-4	0.039413934919556456	2.4539354078421045	0.4836735348389107	9703	4
cg05939335	9	124132520	-3.972306627518942e-4	2.982266476514678e-4	0.18286815719621702	1.6593147647760567	0.6460166050267007	9702	4
cg05939380	15	90030316	2.788435626259755e-4	0.0012189085279104128	0.8190516012061142	3.1181976597454204	0.37375799884988814	9702	4
cg05939495	15	74660110	-1.1817595880160509e-4	5.834443120813159e-4	0.8394876939112373	2.4226652537648565	0.4894294389112862	9704	4
cg05939560	12	131003775	-0.0017822161047991551	0.0012776077910794568	0.16302687752834885	1.303582086364261	0.7282826506045365	9705	4
cg05939647	3	23504894	-4.5043922019052134e-5	5.262584656610671e-4	0.9317901427380464	4.658823047353946	0.19855364228484412	9704	4
cg05939926	13	111880027	1.9906798860419982e-4	5.537367928595651e-4	0.7192216024750978	0.6321707136970853	0.8890297250945065	9704	4
cg05939928	1	245133854	-1.1325482780207169e-4	1.7955288475643202e-4	0.5281972782929332	4.800165489612799	0.18702862749680077	9675	4
cg05939956	2	70437536	-3.721248548516432e-4	7.721193823790095e-4	0.6298397006122269	3.4465997703454057	0.3277542790259835	9657	4
cg05939970	3	127795340	5.49144813224955e-5	5.023523379919718e-4	0.9129529093404073	1.789348868659511	0.6172554798711183	9705	4
cg05939993	5	177424343	0.0015938948828595042	0.0011798557781544827	0.1767199434183641	2.5936718885153534	0.4586000267694651	9705	4
cg05940001	16	74783523	-0.001019430588335242	5.385043251953693e-4	0.05834752270340626	1.9597111427558969	0.5808107741975582	9705	4
cg05940122	2	231770489	-0.0011262495218376802	5.746461770786382e-4	0.05000738210657915	1.677522150384397	0.6419426442146755	9706	4
cg05940146	14	76097639	-5.185166412800398e-4	7.550522711963876e-4	0.49225322637511987	1.528760177644862	0.675648580251454	9704	4
cg05940202	8	117887286	3.385315923533444e-4	2.1440684557077854e-4	0.11435404871494478	0.3966263136296757	0.9409385344634091	9705	4
cg05940231	1	119532189	-3.205177238510944e-4	3.9717457831759594e-4	0.41966961764579924	3.9557671963420784	0.2662802572982564	9698	4
cg05940240	22	41762302	0.001186855251422541	6.644376881689615e-4	0.07405795295580753	0.4654618193550249	0.9264110726389206	9697	4
cg05940452	11	118842484	0.0029456598154594285	0.0029693220667298425	0.32118235806187245	3.6455492973849632	0.16157680951129047	5197	3
cg05940463	1	2126641	-5.879742369033855e-4	3.310873910621333e-4	0.07575132337766258	1.4205135730605825	0.4915179660613165	5809	3
cg05940514	17	39791696	-3.6163748715146163e-4	4.2851776267664125e-4	0.39871048992931496	0.1379757088812464	0.9869197169819733	9703	4
cg05940536	12	52344971	-9.794758105034758e-5	2.470843674745852e-4	0.6918000021522388	1.5265008259349353	0.6761675981117236	9687	4
cg05940672	2	10438486	1.1016114301419957e-4	3.9854382878716537e-4	0.7822338642665101	0.8124901445624191	0.8464772822269645	9702	4
cg05940691	1	241912764	7.670740536001569e-5	4.425128997555625e-4	0.8623802421666242	1.7689817490320832	0.6217080028267383	9672	4
cg05940703	17	6947032	-1.0639833596062727e-4	2.926820923662806e-4	0.7162099894328469	0.6395630092897844	0.8873185493719205	9704	4
cg05940821	3	61556809	0.001069507369518983	7.218289480104756e-4	0.13842994068621503	4.684171806230869	0.19643921100491113	9703	4
cg05940946	5	37371056	-4.631521245863182e-5	1.2794238193747644e-4	0.717351620435412	0.5737816813573784	0.9024073377774497	9695	4
cg05940966	5	6337408	5.745395206248706e-4	0.0012248951908990016	0.6390324783615055	0.2639481039755419	0.966659846300281	9705	4
cg05941025	16	89927596	-0.0011603197374407696	0.0010070623818348818	0.2492460527617678	0.39866545972915346	0.9405180414792884	9705	4
cg05941027	17	61774174	-6.58801262973271e-4	5.141900289729549e-4	0.20010908648465128	3.9947368936083016	0.26203301147500524	9706	4
cg05941106	11	123248842	1.0928395294704013e-4	5.612685821586584e-4	0.8456208932977732	0.9379665219116246	0.8162572754441235	9652	4
cg05941108	5	1884212	-5.442878589517005e-4	3.449767901451214e-4	0.11462256942728195	8.295245478683464	0.04028814186268373	9695	4
cg05941129	5	140188813	-3.172462646202916e-4	0.0020167138327213054	0.8750017073045009	3.3650861626069704	0.33868610987430353	9704	4
cg05941212	1	1551902	-2.4225436889717698e-4	5.681210416703335e-4	0.6698067107981989	7.422241246486056	0.05959043070631225	9702	4
cg05941247	12	131943683	2.962111077451267e-4	3.6744098784215683e-4	0.42015863121678226	1.6870527505308281	0.6398160916779025	9702	4
cg05941292	17	8794160	-8.359985835140616e-4	3.709890165357878e-4	0.024231913237644	1.9289146998172306	0.5872910018053364	9706	4
cg05941376	5	167836834	0.0016428272279425595	0.0013117143340450432	0.2104140965328864	0.6111213706880567	0.8938817368324078	9674	4
cg05941540	16	57570661	1.1467924576997416e-4	1.552259316171718e-4	0.46003499549376675	1.389544835509347	0.7079872997826009	9706	4
cg05941575	18	48255545	0.0010791416857132378	0.0015250215648387189	0.47917885566075424	1.6655182660628525	0.6446268840692415	9701	4
cg05941624	6	158402524	2.557182249791804e-4	1.6955029689060618e-4	0.1314996242021653	3.822748567825604	0.281251155953934	9697	4
cg05941631	2	46521469	2.4222340623015085e-4	4.39574178013525e-4	0.5816055508684559	9.800336386936907	0.020341870373138653	9703	4
cg05941634	2	97481230	3.955843831923985e-5	2.297032838407454e-4	0.8632682070139802	4.638049130445445	0.2003022316740332	9698	4
cg05941641	13	114129580	4.6450764876031155e-4	5.34817365959272e-4	0.38510147160367025	1.732630888233703	0.629703735310202	9699	4
cg05941652	18	21273909	2.0202250145853654e-5	9.140239329587942e-4	0.982366160688334	3.9791115139504147	0.26372856117406096	9527	4
cg05941778	1	221913576	-5.890772864774465e-4	7.388131101631339e-4	0.42525985000308086	1.764695131594615	0.4138103235587824	5809	3
cg05941819	1	32568405	4.340600589630052e-4	4.35264157829366e-4	0.31865111755270864	4.361149882654554	0.22501484331205085	9704	4
cg05941840	1	94074034	-9.790183124372613e-4	5.075280094291623e-4	0.053731649312450266	3.0026692327795343	0.3912138161377451	9705	4
cg05941864	1	22893978	-8.691521130917898e-4	0.0015523100271455682	0.5755416159091751	1.9723553026955813	0.5781642456487446	9703	4
cg05941890	12	110011536	8.732488984475954e-5	1.9784145349069875e-4	0.6589319584666419	1.1785338870452857	0.7581572413774417	9703	4
cg05941904	5	180057303	0.0015696583418501255	7.064721925951098e-4	0.026295061544343402	1.7935185837028267	0.40788937059375885	5809	3
cg05941924	12	107862679	-2.219062637963194e-4	3.186716732399134e-4	0.4862111526371343	1.1308080886600624	0.7696425719981959	9701	4
cg05942022	1	43402591	-2.9053847988890115e-4	9.740990695416205e-4	0.7655018389294079	1.7364493487076715	0.6288609054632458	9702	4
cg05942111	12	65044027	0.001703164635227504	6.937919136739061e-4	0.014093798605751936	2.8322408053253727	0.4182199702053498	9701	4
cg05942128	2	176972020	0.001003194821810944	4.117451881565982e-4	0.014832393331925176	0.2227311677109174	0.9738388825416818	9698	4
cg05942150	5	140730516	0.0011035270740573642	0.0019110501689394083	0.5636386320656408	3.206772781934781	0.360830317629557	9695	4
cg05942152	11	64902077	1.392677238955994e-4	1.1911450717148464e-4	0.24232630045521142	9.278751063522423	0.025805387069371535	9661	4
cg05942161	3	89311870	-6.010190547988729e-4	4.0240112886646414e-4	0.13528492526122318	1.9579422860918343	0.3756974389956894	5797	3
cg05942181	3	171618330	1.4016525630164917e-5	3.8616038112623634e-4	0.9710454134275673	2.337037066685466	0.3108270802966467	5807	3
cg05942306	11	124670450	6.823188881102464e-5	1.902067083263095e-4	0.7198008738968833	1.6420383654496873	0.6498959075529345	9684	4
cg05942349	10	44501010	1.636943050554135e-4	5.160718666719617e-4	0.7510972765750504	0.6674664199637266	0.8808281619890772	9689	4
cg05942459	6	101846805	-2.0574046354184566e-4	6.910040322700599e-4	0.7659005920775235	0.42016203860055584	0.9360467090061619	9678	4
cg05942508	11	113846922	-3.4590036475961737e-4	8.483558401205043e-4	0.6834717039519418	1.9557905952938919	0.5816330457678933	9652	4
cg05942551	2	127801137	2.1588591549711925e-4	2.9169350801666887e-4	0.4592319341702075	0.7100455705683796	0.8708386245025026	9694	4
cg05942562	8	8177911	6.955527536168698e-5	7.694385999648599e-4	0.927971395403438	0.4895614441045386	0.9211786587775872	9705	4
cg05942574	17	48637104	-7.480739215846062e-5	7.832460081255384e-4	0.9239101878992335	1.502943181365903	0.681591212390281	9702	4
cg05942610	11	78730297	0.0017014108818830982	0.0013263825738804775	0.1995813581728221	9.67603595158915	0.00792274156549785	5809	3
cg05942736	12	110939567	7.654416891670935e-5	1.8793081280913431e-4	0.6837878626321441	0.7917473738378753	0.673091710855861	5788	3
cg05942760	4	6669561	8.083428485392333e-5	4.7902581768542474e-4	0.8659954590367843	0.9152267900416239	0.8217517659533096	9703	4
cg05942825	19	2269619	2.3612312225703647e-4	1.891504987493587e-4	0.21190852882914932	2.691471633350067	0.44167854705167237	9702	4
cg05942831	8	37553643	2.515235054004676e-4	2.500052619838012e-4	0.3143805297385775	2.8619483876811223	0.41340337351304146	9685	4
cg05942970	10	133955527	-4.2291861129909955e-4	0.001171411221556933	0.7180744565425516	1.4302135583197177	0.4891398790623577	5808	3
cg05943077	14	89461857	-7.5075696686804e-5	6.355528600324715e-4	0.9059673494824136	0.4086605010699593	0.9384476843874212	9706	4
cg05943122	8	23648352	1.314214262408103e-4	2.924511636185115e-4	0.6531582411419489	1.1816301421930073	0.7574134497449526	9682	4
cg05943200	3	133129528	1.5706199309565013e-4	4.184814054296988e-4	0.7074268436404079	1.2261657360146478	0.7467357695977779	9705	4
cg05943254	3	114009756	-0.001126334850082951	0.0010117931625506758	0.2656196986888768	0.3467977288564253	0.9509996253323396	9699	4
cg05943293	17	80366715	4.0665522439378086e-4	4.2202464556393663e-4	0.33525568647764087	3.9915664491614393	0.2623762422875548	9704	4
cg05943335	6	134373798	3.884434715411509e-4	2.617116824525907e-4	0.1377447305832707	4.323441475417377	0.22858998742928197	9693	4
cg05943368	17	21179232	-1.751707300495491e-4	1.1749513272853297e-4	0.135993927147646	11.389003090772828	0.009798053229763098	9699	4
cg05943476	2	70780904	4.6384752014879285e-5	1.89394919440782e-4	0.8065259456569488	1.7329189718880933	0.6296401242746301	9681	4
cg05943554	2	46609618	-8.675487370025551e-5	4.816837549774511e-4	0.8570681473643077	0.5852789109180307	0.8997940051555006	9694	4
cg05943563	16	88636557	-2.7851881114556664e-5	2.5864844565626617e-4	0.9142476441845215	1.94637977549106	0.5836100279674264	9705	4
cg05943574	1	248685382	2.782070088777655e-4	4.266506494321768e-4	0.51435462528469	3.216819190606573	0.35938865920886925	9702	4
cg05943655	6	43636172	8.404331785164867e-4	0.0010435426142006916	0.42060881681741846	6.450763819674749	0.09162461292302672	9687	4
cg05943731	12	123444284	-3.836134511048201e-5	1.813970412830071e-4	0.8325148927043582	2.0851482350083406	0.5549232151466343	9679	4
cg05943813	12	57573255	-3.8089615246641057e-4	2.4083639944427136e-4	0.11375106029195997	1.224350424679225	0.7471701933296586	9702	4
cg05943836	7	75938332	6.143717140766951e-4	6.696734108189977e-4	0.35892264839721005	2.130495252881032	0.5457680444991538	9704	4
cg05943860	16	88898862	1.0504472370076288e-4	5.878187127675707e-4	0.8581712390326878	2.4492672439370042	0.48452943404550497	9692	4
cg05943971	1	151763686	-2.060871669335426e-4	2.2446921334205318e-4	0.35856189226769913	4.437233471252057	0.21795771375829734	9693	4
cg05943975	12	121124913	-1.237581500673114e-4	1.4393375949965664e-4	0.38988434671726746	1.598770069102363	0.6596687304531225	9655	4
cg05943996	14	42075975	1.5121685321250734e-4	3.2582935547299406e-4	0.6425773125366016	3.32758510384322	0.343821728739728	9704	4
cg05944004	20	59546092	4.537123194369934e-4	9.260206431527955e-4	0.6241627809613657	2.265864601493883	0.5190918658800906	9703	4
cg05944137	7	155301734	-4.7033641046346174e-4	9.096120669690724e-4	0.6051047631282765	14.767078132705361	0.002026913156128065	9702	4
cg05944173	3	129281962	1.2652778838295866e-4	4.143310427517725e-4	0.7600779020049345	8.868933273750692	0.031085212722250944	9704	4
cg05944174	7	157368901	-1.8967697174811972e-4	9.290828353564999e-4	0.8382323204123245	1.932429939119763	0.586548873388007	9703	4
cg05944193	11	16627327	-3.4485888032229653e-4	3.1665181987961194e-4	0.2761190037023419	2.075576730787913	0.5568695372488424	9622	4
cg05944271	3	35762844	3.296583759459783e-4	0.0011612365232703732	0.7764980200353959	2.7485656943280263	0.25302098547221064	5663	3
cg05944369	4	174255616	-1.362412123125296e-4	2.698259216593194e-4	0.6136131833316654	0.2439870750546495	0.9701940650492178	9674	4
cg05944477	2	205189476	-5.569967243603443e-6	6.152243521051062e-4	0.9927764072721315	7.074742535304166	0.06955324706415651	9705	4
cg05944623	19	54619057	-5.230555277972158e-4	1.8985303572330566e-4	0.005868229603541883	1.0476001429956057	0.7897362398715959	9702	4
cg05944661	1	6457799	-8.839298010171316e-7	4.0696942042378007e-4	0.9982670113498715	4.961020289116269	0.17467378349368967	9706	4
cg05944800	2	118845546	4.726234038941406e-5	1.7869456044825879e-4	0.7914048869477561	3.197041653139941	0.36223149288442186	9706	4
cg05944840	16	89401621	3.378708382214589e-4	4.2268499987266036e-4	0.4240908080675825	3.379729623142449	0.33669903113965194	9705	4
cg05944877	16	24197863	-5.226765706530742e-4	3.905876925214521e-4	0.18083782361851408	2.8338934940154843	0.41795079389108897	9702	4
cg05944967	18	77166811	-3.659173293358061e-4	3.4634102106947647e-4	0.29072924001383627	0.8214015622386066	0.8443415101463585	9704	4
cg05945030	11	129869654	-3.34563731718419e-4	6.013523206335368e-4	0.5779700575719476	3.4898398113711173	0.17465897759767018	5805	3
cg05945230	17	12425767	0.0012596211943394302	0.002612542887985156	0.6297038408397864	2.9009830628189937	0.4071449303792622	9704	4
cg05945266	17	80545020	-6.975922435934879e-4	4.469321206407573e-4	0.11856007466233587	1.3964210204711023	0.7063738780222373	9705	4
cg05945290	17	39792147	-0.0010574044448509294	6.980761639111305e-4	0.12983805849138275	1.203371568392824	0.752195784373874	9703	4
cg05945291	5	92918848	1.441096725889528e-4	6.42609186104248e-4	0.822557255213699	13.715221516503926	0.0033195639399963756	9665	4
cg05945401	6	31506990	3.2823387982955105e-4	0.001000850577535909	0.7429457412008101	10.063855805840678	0.0180310640153732	9699	4
cg05945608	6	42739639	-0.002495263686588966	5.103640651667361e-4	1.0125495587376613e-6	3.9189867929612436	0.270346020857547	9570	4
cg05945615	22	38035456	1.8212344590219962e-4	1.494966034103635e-4	0.22313099487942067	3.6210662285363626	0.16356691369933393	5808	3
cg05945622	11	66056944	2.543054351059402e-4	1.2380261965871982e-4	0.039964080333226175	1.1236724531334268	0.7713627504314033	9702	4
cg05945661	5	77147651	-2.329875683899589e-5	3.9955181413386416e-4	0.9534999268459207	5.106918243105624	0.16413340409141258	9695	4
cg05945665	5	153986184	-6.268842716781617e-4	6.253398481706464e-4	0.3161167768054726	2.726470839151241	0.43574757991642504	9706	4
cg05945726	7	5483538	6.073292441401963e-4	5.887489884958198e-4	0.30227881427975717	1.1645785345312043	0.761511765959574	9637	4
cg05945782	17	1954986	4.8096513409750667e-4	7.030142505417762e-4	0.4938823065319233	0.4055307024917993	0.9390976262825116	9698	4
cg05945869	4	95459114	-9.408165692242448e-4	0.001136110929050155	0.4076123199443039	0.048927269124425195	0.8249405299333393	5360	2
cg05945943	18	60986770	-1.6326197762965057e-4	2.0021127869815418e-4	0.4148156586582865	2.5941491848853495	0.45851619373668734	9690	4
cg05945984	8	38898857	-0.0010421448138165925	7.271564462108878e-4	0.1518068994614758	5.334011652488409	0.1489105891872409	9683	4
cg05946118	16	8985638	-0.001251796206359161	5.082589168309887e-4	0.013781432504082241	1.8609537536564214	0.601761378407885	9696	4
cg05946169	10	21824158	1.690049885215396e-4	2.9784514297462344e-4	0.5704249937438236	2.7838715373613176	0.2485936188244009	5802	3
cg05946309	16	85926085	2.7932140958351144e-4	4.866117616522451e-4	0.5659590981726773	0.5024171051369275	0.9183600641992119	9706	4
cg05946623	16	62071193	-0.0011896092795901229	0.002298813633292526	0.6048152976879615	8.071217658390665	0.04456255435299325	9705	4
cg05946640	1	236154201	2.230084389166802e-4	4.293405955668616e-4	0.6034673242468419	3.8472528515916253	0.27843746693836813	9703	4
cg05946692	1	114471796	-1.1128299695166911e-4	1.263680748454076e-4	0.3785203469432128	4.378241653978411	0.22341139114994885	9703	4
cg05946694	6	35732268	-7.065992283906131e-4	9.991209156046475e-4	0.4794291904822354	2.2604760548174596	0.5201349014816665	9694	4
cg05946827	14	36989287	4.1930286383066e-4	4.5467848975003125e-4	0.35642614350911717	3.9619465778892704	0.26560263887889385	9657	4
cg05946856	6	156885707	2.9546282359851824e-4	8.467433170066639e-4	0.7271341679270478	1.4223381453272623	0.70030700111514	9685	4
cg05946920	22	38005270	-0.0033235906279657206	0.0038424783686747395	0.3870606668636303	1.4044347551612881	0.23598245708042676	1290	2
cg05946942	11	19561797	3.0337643637318694e-4	3.79029280797595e-4	0.42347694162442356	10.113289437665237	0.017627278727103974	9700	4
cg05946971	22	32341328	3.0622094801641966e-4	1.5885345091523243e-4	0.05389311751632544	2.0731591081376965	0.5573619147497397	9706	4
cg05947391	16	2918414	-1.1875512931788082e-4	1.4133666456814275e-4	0.40078014028635095	7.279936888193586	0.026253172395183946	5804	3
cg05947422	16	532347	2.539381649931417e-4	4.579544161473443e-4	0.579233058453247	5.938064896754115	0.11466269243617663	9702	4
cg05947443	6	46703440	-2.7112581487588573e-5	4.4099810708759504e-4	0.9509769096999627	0.6135742490145402	0.8933179494080782	9702	4
cg05947570	10	89623020	1.991315437324126e-4	1.410144395787356e-4	0.15790996836094962	0.8026034348276557	0.6694480464305435	5778	3
cg05947596	6	99969103	-1.1031574612479234e-4	1.593498855175732e-4	0.4887575381938401	8.136006533588283	0.04328291722272769	9701	4
cg05947699	5	173345670	-9.817930582828689e-5	2.8579406116338644e-4	0.7311985334973151	3.092292519839388	0.37761322014118476	9698	4
cg05947740	8	22089778	-0.001487529475353169	0.0010841390019152592	0.17003737671230107	6.15433813919242	0.10433807451822526	9687	4
cg05947761	7	1734325	-6.928631321847797e-4	5.835684444279414e-4	0.23511449863180248	4.266080224899055	0.2341287129848718	9702	4
cg05948101	16	1507265	-1.6655614246417143e-5	6.919411029545572e-4	0.9807960905922066	5.122411056417791	0.16304994070916692	9672	4
cg05948157	14	75330608	-6.021523924909134e-4	5.257949982481003e-4	0.2521168976918311	0.5661168691626111	0.9041434000096831	9696	4
cg05948305	7	99102447	-2.8009840095914805e-4	1.900200401365778e-4	0.14046903500262112	1.1457347905422808	0.7660465461821588	9622	4
cg05948372	18	19283268	-2.0131585013911986e-4	2.3670536541172142e-4	0.39505200427107506	0.2179887131845021	0.974634356733547	9704	4
cg05948408	5	88178572	2.591182691801818e-4	3.96994591360071e-4	0.5139498658936087	1.0301706964103061	0.7939520771696624	9612	4
cg05948411	12	125003301	-1.1662344602573197e-4	3.1411169471516517e-4	0.710428859966441	7.1782303769062965	0.06642879293383537	9701	4
cg05948424	10	70484863	-7.51804467485579e-5	2.342265956152116e-4	0.7482307431319375	3.5519538780194075	0.3140861272564677	9606	4
cg05948527	6	30640209	1.9289201138873678e-4	4.5671348317408774e-4	0.6727710509040744	3.300912397299981	0.3475156762033874	9672	4
cg05948575	1	56466160	5.337357796451626e-4	5.185511020333411e-4	0.30334675860004906	3.6951033370105804	0.29632539558883064	9704	4
cg05948645	8	141379039	2.90969702444533e-4	5.960616871147644e-4	0.6254409952864023	3.1331832032809133	0.3715432690167195	9681	4
cg05948654	6	25930507	-1.3051433104923705e-4	6.254178060838492e-4	0.834695378679739	5.005962448638872	0.17136106479373053	9699	4
cg05948710	16	19888977	-3.7165377425096835e-4	4.2206573733916147e-4	0.37855657012052385	2.2665450098419364	0.32197785634383164	5805	3
cg05948763	1	2205824	7.49912706855327e-4	5.710265524320488e-4	0.18909159064463718	3.9486466597979883	0.26706302318662395	9705	4
cg05948856	19	3982825	4.947569221636211e-4	4.505313943013396e-4	0.2721333054068133	1.6267733006906713	0.6533345048778321	9694	4
cg05948940	16	68481342	6.594620669455413e-4	0.001578130813554507	0.6760382091819845	1.5008905744935277	0.6820648014621018	9696	4
cg05948962	1	77711859	2.1354445858337535e-4	4.7632819342823224e-4	0.6539268089721424	4.452917456538335	0.2165285870217931	9703	4
cg05949020	1	110693757	4.57383200031857e-4	4.6577828134900434e-4	0.32611155941706865	0.6101012035459767	0.8941160902178478	9696	4
cg05949034	4	83295361	9.996072877628716e-5	1.3384820270432216e-4	0.4551712559480594	1.5545052054501196	0.6697488731928211	9665	4
cg05949171	16	82660596	-1.4022661514740726e-4	3.2075985331011327e-4	0.6619879966848989	6.049280258000431	0.10923709444386516	9703	4
cg05949173	2	113825882	1.3931999140607795e-4	0.0010528226224772368	0.8947232991587883	2.352915937051757	0.30836905939994896	5803	3
cg05949181	22	39154591	-8.556250949082655e-4	5.420151511376653e-4	0.11442784427425458	16.089539325164004	0.0010870441077809466	9702	4
cg05949203	1	68516279	-1.9464737058721404e-4	5.310276117953605e-4	0.7139558347219601	1.7588440229882316	0.6239316206941458	9688	4
cg05949205	7	127225752	5.446526795702326e-4	3.0386544624082126e-4	0.07306667405272169	0.7245414867505571	0.6960938795204881	5807	3
cg05949331	8	143666563	2.491175673748616e-4	2.621783010878406e-4	0.3420188822842936	5.141173961842789	0.16174680085672635	9654	4
cg05949352	11	45202135	-1.4566510265566192e-5	1.4092913138467585e-4	0.917676833696883	10.931293638018682	0.012103257834651854	9677	4
cg05949397	11	44976423	4.442479781851138e-4	5.407019049118867e-4	0.4112969101644068	1.0634765189917896	0.7858974957369739	9704	4
cg05949524	17	77812992	-2.993497068753041e-4	1.9679928068712968e-4	0.12823688511307296	5.319169768712483	0.1498633192441399	9668	4
cg05949569	4	152493081	5.760221122999405e-4	7.278752126490798e-4	0.4287253016493913	0.8220414388526114	0.8441880717442931	9700	4
cg05949640	4	2627057	-1.487083414960437e-4	4.271843322215061e-4	0.7277554586579935	5.472044061339358	0.1403202863101241	9702	4
cg05949660	6	109777642	-3.852045265880634e-4	6.250523721985046e-4	0.5377126390180309	0.6503119881553466	0.8848240273864743	9701	4
cg05949667	11	134126504	-0.0014417959687228331	6.980295093334929e-4	0.03887354668769132	2.0066389222347425	0.5710299154018084	9695	4
cg05949800	10	101292583	-1.7918784906966683e-5	1.6782723436221405e-4	0.9149720572881733	9.285032013851255	0.025731729621194518	9675	4
cg05949889	11	106336898	8.30160164661025e-4	6.231412991231854e-4	0.18278850566128171	3.4175902157993177	0.3316087260643859	9703	4
cg05949903	16	21831636	-1.5216948687414575e-4	1.1794750043070812e-4	0.1969999975540497	1.8924375357520964	0.5950289299455526	9661	4
cg05949913	6	132557557	-5.284452804837122e-4	8.346510488966164e-4	0.5266466704046139	1.8745988619716396	0.39168417850855747	5808	3
cg05950123	12	131323930	-1.5031549067747515e-4	1.3532236542773265e-4	0.26665633262804495	0.758321206171484	0.8594078225629581	9703	4
cg05950157	12	130603995	6.658733522176635e-5	4.738728571116304e-4	0.8882512833461449	3.301594949676177	0.3474207191190227	9606	4
cg05950195	16	66600105	5.3395873304761215e-5	2.2566637476816457e-4	0.8129560872666238	1.888134892041029	0.5959460765658398	9679	4
cg05950212	1	149860711	0.0017613485392262978	0.0014338264191625972	0.21928738402465087	3.5267811531385362	0.31730527013358745	9702	4
cg05950276	13	101294310	-4.553213052441121e-4	7.4524422413313e-4	0.5412199372817361	0.22518727215663242	0.8935136780746199	5788	3
cg05950485	8	101733214	-2.575532717210206e-4	1.543917954141573e-4	0.09528004303026655	5.821183389530467	0.12064165014302843	9706	4
cg05950509	10	73078578	2.3248054725714026e-4	5.296846831053033e-4	0.6607313429900381	0.6368382428316403	0.8879497018678568	9705	4
cg05950570	7	132261418	3.845847562861874e-4	2.283432005952377e-4	0.0921352922511509	3.5368558542820976	0.3160134056893367	9677	4
cg05950572	11	14004854	2.145896578588451e-4	5.464676928019288e-4	0.6945521617451151	2.6616954529135395	0.44677604638273155	9700	4
cg05950673	5	1807188	2.619836811402759e-4	4.3690883910708575e-4	0.5487527972811768	4.637393544530831	0.2003576461988158	9693	4
cg05950711	6	56112590	4.962935861964096e-4	0.0013424593976329505	0.7116136104459034	3.699939875096954	0.15724189331936986	5809	3
cg05950713	7	97568664	-6.823452768450916e-4	4.655342455678093e-4	0.14272316505220808	0.44091635883215413	0.9316662773244574	9698	4
cg05950755	19	17952486	3.7431835491266556e-4	5.035175780989806e-4	0.45723547256683417	0.6317470981151614	0.7291516462511952	5795	3
cg05950833	1	32688296	-2.4261453680597155e-4	1.5478238782426292e-4	0.11700821211903827	1.1579066956762445	0.7631166962432057	9706	4
cg05950854	6	144416850	-2.977897629468142e-4	1.691583574526376e-4	0.07833661341539834	2.641720801272109	0.4502222522928493	9624	4
cg05950877	19	11784647	0.0010504917449378284	9.017280296356404e-4	0.24402860367366366	1.2189462599271885	0.7484638946211056	9682	4
cg05950923	10	93709228	3.2102407482084374e-4	6.114872321438921e-4	0.5995908328973041	1.03032144774858	0.7939156079363335	9676	4
cg05950943	16	2520971	-4.2214159974428696e-4	5.33285850917927e-4	0.4286021278811639	0.670823548816892	0.8800441278246702	9706	4
cg05951037	16	3661297	-9.960553373914113e-5	1.711134438679622e-4	0.5604977583030839	2.9551888305619864	0.39858590421801593	9705	4
cg05951084	12	54343681	-2.2228844783476096e-4	5.311661006313696e-4	0.6755878692472628	1.1361292839180228	0.7683602584554704	9705	4
cg05951095	15	40353216	5.616418167421915e-4	8.133510780272247e-4	0.48986211253241024	1.6787886106588468	0.6416598237004334	9678	4
cg05951137	1	110183035	3.4168124015305765e-5	1.8289892998955067e-4	0.8518062840867406	3.2819067267677955	0.3501688409040129	9694	4
cg05951178	15	25328739	0.0017772157016399588	0.00119477444024015	0.13688529451415796	3.4509664182084294	0.32717751591922645	9614	4
cg05951202	17	56277669	0.0027656191996485047	0.001356272238860278	0.04143677605311471	7.167662624503187	0.06674151339905093	9705	4
cg05951219	1	162353669	-1.0186848263040407e-4	3.8212981558007986e-4	0.7897919186590097	8.354587039483988	0.03922464002630417	9702	4
cg05951221	2	233284402	0.0012020111340753203	0.0020639154650762366	0.5603015991839375	1.5372930622169405	0.4636401663786916	5809	3
cg05951275	6	168611528	-3.095538145849298e-4	9.935791177141768e-4	0.7553792943217638	6.609600891900016	0.08543889645948242	9699	4
cg05951296	10	130602126	-0.0027293131820234967	0.0011954691322895899	0.02242755240158398	8.272985804982428	0.04069428652355163	9700	4
cg05951351	15	99658349	8.5517821179385e-5	5.789197379842727e-4	0.8825640231682446	0.21272498916140783	0.9755093699963816	9703	4
cg05951364	8	1471679	1.5758712065183213e-4	6.234232174300942e-4	0.8004404551733599	3.1627339676550252	0.36720892068736144	9701	4
cg05951377	12	54400195	1.3737639037447272e-4	2.9120193530751166e-4	0.6371006413074882	3.026158033697449	0.3876096790862388	9643	4
cg05951521	16	19421937	-1.6734674852697577e-4	2.5836549035627185e-4	0.5171704400459551	1.1067251072172142	0.7754508690524086	9703	4
cg05951558	3	183980788	-0.0013681174924551006	0.0017030060591207241	0.42176989577305873	1.2205491683029792	0.7480801088187958	9705	4
cg05951573	7	150812282	9.395223217702986e-4	0.00047327369251098684	0.047127068254099735	1.6247219560366433	0.4438090049998675	5801	3
cg05951576	17	42083264	9.844512370805096e-5	2.5411287148313985e-4	0.6984548684789069	2.6763191365991728	0.44426662111099413	9701	4
cg05951609	4	77356507	-2.459285285803809e-4	0.001144834758579233	0.8299109787570935	7.641457651091753	0.05403305924139015	9686	4
cg05951763	8	1491162	-8.288370172574633e-5	5.357631938129578e-4	0.8770561588566586	0.6404034234419147	0.8871237815933266	9704	4
cg05951776	1	10568783	1.8911158364561613e-4	5.77599851687638e-4	0.7433583064982756	3.6741960285751163	0.2988622499759201	9705	4
cg05951817	17	28562142	-4.697359376382903e-4	0.0014768384258906557	0.7504328976592147	3.058142298856314	0.38274736132803855	9705	4
cg05951828	1	149984055	-1.0099118488540859e-4	3.825857103445839e-4	0.7918029652619412	5.497319393825884	0.13879903524970724	9702	4
cg05951860	7	117513101	0.0010731092806604446	5.21113893087064e-4	0.03946928573427799	13.022907738291897	0.004587327119736675	9699	4
cg05951864	11	33398245	-2.701403408980823e-4	2.643568792260826e-4	0.30683889351334176	0.6500811410554048	0.8848776772267017	9699	4
cg05951993	19	49496864	-2.890653224762076e-5	1.4518698847079223e-4	0.8421855834536893	4.703302635473397	0.19485733646971898	9704	4
cg05951994	10	134150760	-0.0014394882463559116	0.001881083004863756	0.44412602183621086	4.052643237907553	0.2558354339157439	9698	4
cg05952098	17	29159594	-8.397968459748278e-6	2.7801936664381336e-4	0.9759024321708603	2.233579497497631	0.5253645778152022	9695	4
cg05952120	17	61554416	1.9009296193254647e-4	2.124146652048184e-4	0.37083279990876783	6.057169945583941	0.10886167018206468	9704	4
cg05952202	1	1136401	2.4216279063359335e-5	2.0717220039621277e-4	0.906947526540965	1.9250148731137782	0.5881150586211514	9697	4
cg05952379	1	3103048	-2.7307929831751427e-4	3.74498218949456e-4	0.465887175180594	1.7814628034330915	0.6189771218055803	9706	4
cg05952475	6	163681845	1.4303155461434626e-4	2.1941224552271427e-4	0.514475353517492	1.9207510714618896	0.5890169094910132	9675	4
cg05952498	6	31545257	0.001691825317104309	7.564509448999827e-4	0.02531706706098723	3.677048095398922	0.15905200612422218	5799	3
cg05952543	15	23810378	-0.0017215829859850186	0.0012406924501158906	0.16525933768430753	0.6262077390205216	0.890407366566914	9683	4
cg05952572	11	72295425	0.00250532206253395	9.806960009072299e-4	0.010629865995145501	2.815989420238054	0.42087453321616625	9619	4
cg05952643	9	132597404	-3.318747408913957e-4	5.29330188251103e-4	0.5306781662975866	0.8004642851188688	0.6701644542849448	5800	3
cg05952666	17	6915644	-1.2585147038448062e-4	2.499980509321838e-4	0.6146761785203732	2.58137083163664	0.46076484478372387	9665	4
cg05952672	6	31745821	-3.5767923436975555e-4	5.030822001886412e-4	0.47709927576715383	0.17967621781519694	0.9808015805349972	9700	4
cg05952715	17	7990985	-6.00940208894862e-4	4.508004510879514e-4	0.18251491011542076	3.3976828020288705	0.3342767717415386	9705	4
cg05952786	17	48559485	3.08231256750504e-4	4.3098512246104764e-4	0.47449880497822056	1.5126110428552584	0.6793627818855081	9703	4
cg05952817	12	128866254	7.098962709047665e-5	0.0016911402500996522	0.9665167349939636	1.0087088095642611	0.603895321536069	5738	3
cg05952841	3	64853771	8.584757463993199e-4	6.357790787712323e-4	0.17692821669644704	3.5258639588621827	0.3174231124326558	9698	4
cg05952925	7	93551275	-1.4661688898071307e-4	2.167665815611664e-4	0.4987985085285095	4.042490260863059	0.2569123521615316	9601	4
cg05953020	10	131934741	8.562763053532031e-5	3.189843669325128e-4	0.788361939251249	1.4116563771092987	0.49369952859703553	5796	3
cg05953100	16	49309238	-7.033812297974609e-4	3.896160510443738e-4	0.07102479010852651	3.479225906284794	0.323466462915762	9704	4
cg05953180	12	69201920	1.0755386071483096e-4	1.883104108788074e-4	0.5678966378035765	3.353424961045498	0.3402758348884843	9622	4
cg05953230	5	95997923	1.982761265738322e-4	1.6457051377166814e-4	0.22827683257450718	0.6243864486908894	0.8908276582949467	9677	4
cg05953243	11	26743425	0.0014768512415484854	0.0012475649045552814	0.23649734959738822	3.5987376494624868	0.30818015450339104	9701	4
cg05953373	16	89023633	0.001746650968262877	0.0012763052377952415	0.17114894349259013	1.2242616957085164	0.747191428992718	9705	4
cg05953394	7	151573773	-6.430405423830971e-4	2.9197144201379354e-4	0.0276364281179504	0.4918045709131937	0.9206881872794416	9688	4
cg05953549	16	56966104	-2.5275218679587214e-4	1.2743845494120164e-4	0.04733086433727125	0.30558755814373084	0.9589742088966761	9653	4
cg05953552	16	28874772	6.441063347986474e-6	2.674154330955714e-4	0.9807837264220246	2.846112041574662	0.2409764614032888	5808	3
cg05953598	3	184433249	5.687777942661548e-4	5.102974080063568e-4	0.2650216155402223	1.3872751782987673	0.7085201924922208	9706	4
cg05953751	17	80054291	1.461605740118358e-4	3.613488097874659e-4	0.6858552907969523	3.738883342203651	0.29107550448174724	9703	4
cg05953781	15	52264002	3.020498763926587e-4	1.9814193980298748e-4	0.12740591799307005	1.686037916607138	0.6400423347989858	9648	4
cg05953911	3	62467668	5.63314062546417e-4	6.144613139054781e-4	0.3592679837805579	4.719282428849091	0.1935451133085891	9703	4
cg05953927	3	112930782	2.9538198740441067e-4	1.578861398189892e-4	0.06136525791641155	1.083697226640201	0.7810110240823029	9620	4
cg05954120	1	156254757	2.52433799162832e-4	4.161318958829758e-4	0.5441033341086077	5.073518751770575	0.16649222026682511	9697	4
cg05954147	7	126417956	-0.001104	0.001898	0.5607924114192178	0	NA	1088	1
cg05954192	11	57056613	-2.246802425562609e-4	0.0010075381494616697	0.8235360972659501	5.179642258869463	0.15910566636868168	9694	4
cg05954266	5	139923845	-6.760347655980028e-4	3.9774181927753385e-4	0.08919068368904029	2.218516031242206	0.5283105048836888	9699	4
cg05954276	5	122847751	-7.049427511306425e-5	1.6393343069486885e-4	0.6671827733549384	3.4734937406406345	0.32421620047033967	9705	4
cg05954702	15	75931857	-4.2283897215284064e-5	1.3249970314914457e-4	0.7496321305186997	2.539019294039316	0.46828067601095424	9706	4
cg05954763	10	135100120	0.0010760200359240639	6.634917383774353e-4	0.10485614269183334	5.858795980770851	0.053429193353451435	5806	3
cg05954780	15	37405866	-8.557479961632723e-4	8.115618473715091e-4	0.2916788545153887	6.12420772023288	0.10572116371396859	9703	4
cg05954817	1	27248333	-1.7404819575628078e-4	1.465218502439243e-4	0.23488655210475884	0.5668951532439186	0.9039673503288891	9684	4
cg05954825	6	29341892	-0.0016039875057541934	0.001099956901544033	0.144777820347735	0.22840893350245073	0.8920755374468019	5770	3
cg05954830	1	159838031	-0.0015458643262795625	0.0010299097285252033	0.13336314005699598	0.9119189619737844	0.8225505780715622	9633	4
cg05954884	1	155279053	3.425819710111086e-5	1.395604370996001e-4	0.8060908888160989	3.989599392298031	0.2625894000176409	9705	4
cg05954989	10	135191962	1.4822813629888166e-4	2.3286196764586077e-4	0.5244184200540012	0.7031715658099065	0.8724577123887703	9700	4
cg05955013	17	45056646	2.136879858941418e-5	2.1120940908802283e-4	0.9194127197677637	4.691397153044119	0.19584036764161808	9700	4
cg05955036	1	150130379	4.784655556695396e-4	4.8545635282974556e-4	0.32432966625417214	15.332692171553653	0.0015533219954152273	9705	4
cg05955210	5	38846698	-6.673341363257722e-4	0.0017847573570399103	0.7084731468169478	2.395099668210662	0.49454746981322517	9701	4
cg05955224	19	40030984	2.2724490310020075e-4	2.738048077085658e-4	0.4065658086037427	0.0666832218570738	0.9955107665354764	9706	4
cg05955251	11	2447537	-4.8963090434758984e-5	4.0359696840554606e-4	0.9034401182635533	2.3540093022188655	0.5022531865458854	9698	4
cg05955287	1	54303980	1.3343920555857467e-4	1.4734316658247836e-4	0.3651288007542812	1.6600911128314888	0.6458425919838341	9688	4
cg05955301	1	203444536	-5.197306950894116e-4	8.707145987485991e-4	0.5505732645988137	0.9615235957963169	0.8105609492260896	9700	4
cg05955332	3	126471560	-4.6061580459491127e-5	9.068798678317736e-4	0.9594918472241397	4.717776361256109	0.193668435782378	9704	4
cg05955352	6	170754673	2.6906435456355e-4	8.396730570682049e-4	0.7486352403257287	0.39521396531848596	0.9412293935377443	9696	4
cg05955385	18	48260141	-9.397064195517772e-4	7.116160100121978e-4	0.18665994113756085	3.4525376674052186	0.32697019816246736	9703	4
cg05955412	5	172901695	1.3138666315132497e-4	4.06606798201125e-4	0.7465971479594293	0.46805756734407045	0.9258508464004727	9701	4
cg05955436	20	17660838	-2.659476469277883e-4	6.466570126544869e-4	0.6808779466348873	0.5776931015651586	0.9015194939232742	9704	4
cg05955559	3	44283638	4.668498385250094e-4	4.099312575335199e-4	0.2547661038456395	1.170095805810567	0.7601851405345637	9705	4
cg05955566	12	99038273	-2.4773868523328033e-4	2.3840880546033936e-4	0.2987424405832238	0.5210804598587293	0.9142363102080506	9703	4
cg05955624	7	599090	-3.280438016828847e-5	4.379773269559157e-4	0.9402944975005076	6.601364057855755	0.08574953874043724	9681	4
cg05955675	16	85206653	0.0022819032467169915	0.0019564810998462367	0.2434809149596019	0.19667564779955254	0.9781241694746979	9640	4
cg05955802	6	118972745	-1.115344229082398e-4	2.051878459567406e-4	0.5867358472626583	0.2933136011709385	0.9612810671120714	9623	4
cg05955831	15	77568977	-5.152400513330446e-4	6.561851403605902e-4	0.4323332073211996	1.3988396541433799	0.7058067452767698	9693	4
cg05956058	5	60871066	-9.193416139692668e-4	6.645458925932101e-4	0.1665381804391577	2.327697786590553	0.31228192503562346	5808	3
cg05956126	5	135528977	2.1512674056192697e-4	2.34851532749271e-4	0.3596607833583187	4.521210380042466	0.21040615467164883	9700	4
cg05956132	10	46091449	1.5904928181633177e-4	7.240211313922208e-4	0.8261243409752193	2.0485102484949933	0.5623995108490952	9686	4
cg05956150	15	61491665	1.8888030147375999e-4	9.314594469000089e-4	0.839307867925944	3.552569351432483	0.31400778284429315	9663	4
cg05956183	10	104192507	7.921318919514203e-6	1.9471150508711447e-4	0.9675491435762328	0.8298636441335201	0.8423115106543012	9701	4
cg05956220	11	65819618	1.9974089337775934e-4	1.831272142589078e-4	0.27539519828719244	0.2952032166962322	0.9609280869698965	9518	4
cg05956244	11	60787739	-4.1756214367546764e-4	4.446587472143638e-4	0.34769890000280196	3.9398908584733974	0.139464466689795	5799	3
cg05956273	19	4580470	4.890502134821636e-6	3.1401371485870563e-4	0.9875741146791182	2.073961090494146	0.5571985473719153	9691	4
cg05956452	6	158018138	-1.0774346186512343e-4	2.109752125445524e-4	0.6095663828449447	3.160065207791712	0.36759856655079176	9651	4
cg05956462	3	127175400	-8.769067271888701e-4	4.43550233944872e-4	0.04803961323835309	4.17024893378514	0.2436574617491669	9700	4
cg05956498	8	16884555	-1.1682686376939006e-4	1.9919800226791335e-4	0.5575488852249229	3.265317788258077	0.35249900647316756	9563	4
cg05956518	16	1021780	-7.232315105438408e-4	6.407164715874438e-4	0.2589882994002955	2.2974260146032384	0.5130141935929771	9705	4
cg05956521	1	157668115	-4.1960073539118274e-4	4.763050218340226e-4	0.3783450804170068	8.31238590961555	0.039978099544633175	9689	4
cg05956608	1	207999258	4.590874051600879e-5	1.5324235727395157e-4	0.764495574555135	1.8322535025145654	0.6079414900382464	9705	4
cg05956747	8	618751	4.774934708345251e-4	4.314720327314417e-4	0.2684403229639161	2.6099814750513954	0.4557423519110397	9703	4
cg05956769	12	48552248	-1.133195448117786e-4	7.208294580660418e-4	0.8750815934049913	0.9005218427410838	0.8253018745383474	9644	4
cg05956890	12	53895312	-2.554751737091208e-5	1.6462900200836124e-4	0.8766775529915384	0.11765067382415953	0.9896382397742463	9705	4
cg05956899	16	75182805	-9.004089669105494e-5	1.9501449984513121e-4	0.6442865333665031	2.910362993396836	0.4056529117122567	9706	4
cg05957169	11	72388187	-0.001227991327359684	7.146060527636205e-4	0.08572054653266004	3.356058023236073	0.33991631090789937	9703	4
cg05957190	12	105096609	-2.485695037314542e-4	4.504644135930449e-4	0.581080458415477	1.8522427171345122	0.6036328513678636	9703	4
cg05957246	8	144869139	3.792598190811574e-4	4.5761934036346054e-4	0.4072362510248853	0.7724783735163889	0.8560378750409952	9705	4
cg05957285	12	1099985	-1.338016277058188e-4	1.433636182087335e-4	0.3506637888095984	1.5322783234937873	0.6748407962822617	9663	4
cg05957366	5	141705356	2.5533091905649726e-4	1.48109456230995e-4	0.08471976864102262	2.51455594132782	0.47266624142825525	9705	4
cg05957393	10	134219894	-1.4218429430720917e-4	4.927784395568689e-4	0.7729365173024716	4.464927446601294	0.10726383591430083	5807	3
cg05957504	5	124014639	-2.1437861942026718e-4	9.897767968623091e-4	0.8285256251803277	4.007404421931107	0.26066569538691603	9704	4
cg05957518	14	58711500	3.4125995569597793e-4	2.3193259101643906e-4	0.14118956786020115	1.6674691487402247	0.4344238648505684	5809	3
cg05957543	12	57396734	-5.072752212998692e-4	5.216629373603634e-4	0.33084188660708785	1.8790657379409654	0.5978822866828092	9701	4
cg05957546	11	7819874	-4.976032670334388e-5	8.73569430797194e-4	0.9545754064972701	2.4780663814998003	0.4792680237327031	9698	4
cg05957567	12	122467228	-0.0015077475034036636	5.93298728312183e-4	0.011044247180799632	3.048909646374238	0.38414557233145014	9703	4
cg05957703	1	245849662	-1.4442275218161876e-4	4.284908330371626e-4	0.7360793546308699	1.5140941725443438	0.6790212439819567	9705	4
cg05957736	3	111579326	-4.041593784144098e-4	3.2197323759672217e-4	0.2093852336444713	1.312503015351345	0.7261662744861992	9624	4
cg05957749	1	39875787	8.639498550125577e-4	7.21065593385275e-4	0.23085586583865472	0.17829058153704935	0.9810154257695907	9704	4
cg05958127	1	120254177	-0.0014209097618729475	0.0027627367821539423	0.607033599462079	2.165901395247819	0.33859495884532986	5133	3
cg05958166	5	156569898	2.4820497697593816e-4	1.8228534027335495e-4	0.1733150479251555	3.1175777032851575	0.3738498661137333	9704	4
cg05958206	2	236784116	-4.2110989964701636e-4	0.0010115064496327949	0.6771761961899321	1.8299966796433407	0.6084291788323577	9692	4
cg05958216	7	2099530	-9.308323023857885e-4	7.142451801587925e-4	0.192493118110062	1.4012358933851132	0.7052450564894759	9634	4
cg05958294	13	113834216	-1.0931506047880846e-4	3.823104315276106e-4	0.7749296547277953	1.4388938497504036	0.6964436529154912	9704	4
cg05958351	16	2804731	-8.87461665491593e-4	5.031373489334118e-4	0.07775628203382452	2.484534316190761	0.4780925637695293	9697	4
cg05958352	14	21270924	1.674458032429362e-4	3.7741450292198315e-4	0.6572844247227034	1.4564767589710648	0.6923512742486717	9702	4
cg05958438	9	5834034	-7.858536507370642e-4	4.0024677082933167e-4	0.0495970622715522	0.29307162093424943	0.9613262111604223	9701	4
cg05958582	10	102090366	-0.0031717755290192333	0.0014222782641089623	0.02574300887921206	2.860409100591011	0.2392599765390923	5809	3
cg05958659	5	99870887	-2.1820849789145474e-4	2.7771604896133055e-4	0.43202849691680284	5.677327082347206	0.12840891425556344	9702	4
cg05958740	5	175224721	3.936183827468903e-4	6.613669843748817e-4	0.551737325232015	2.4974874115260826	0.47574533548636594	9597	4
cg05958749	3	129147694	6.354561033246658e-4	9.443529803569553e-4	0.5010102500351399	1.312065571412534	0.7262700004598132	9704	4
cg05958872	12	6980222	6.338126398653586e-4	4.4964105749799115e-4	0.15865874348653622	1.424261172662515	0.6998577614580355	9685	4
cg05958910	10	21796441	-7.73805465271184e-4	9.37649611387314e-4	0.40922354373155867	1.0189258603043945	0.7966725881822758	9702	4
cg05958922	1	231319825	-3.3359387588998156e-4	0.002199346030756999	0.879440383139308	2.681722719316695	0.44334226794075765	9702	4
cg05958985	16	88558237	0.0011678197504008457	4.943096412857974e-4	0.018150831456697186	3.4865452488421402	0.32251135414743165	9706	4
cg05959111	1	211999985	-0.001755	0.002038	0.3891618380927067	0	NA	1085	1
cg05959170	3	62353312	6.782834619969581e-5	5.492591505150403e-4	0.9017186114529029	0.6056323473737846	0.8951417742674485	9706	4
cg05959346	1	40102679	-7.598521704816676e-4	6.412248888566028e-4	0.2360170293520481	3.7808956486099268	0.28611612120816743	9658	4
cg05959377	22	50963918	2.4763348724686073e-4	1.3557404132407831e-4	0.06776665553664611	0.27021542004116345	0.9655292330591126	9701	4
cg05959381	1	55181617	-7.725934804085937e-5	1.6462503282773476e-4	0.638851654815944	1.5005010726174972	0.6821546878644589	9705	4
cg05959392	10	104613928	-3.248265453498866e-4	2.429078701733026e-4	0.18114373805170436	1.501608889694737	0.6818990492415166	9690	4
cg05959430	8	37005558	-7.729855657813068e-4	0.0011467849044961753	0.5002821865352269	3.0924905967061327	0.3775836136617164	9700	4
cg05959459	1	147752860	1.3758108924869495e-4	2.9883281146186386e-4	0.6452328261619096	2.6227985857994662	0.4535066719419709	9627	4
cg05959464	8	70064456	1.4888759872978998e-4	8.69473558213975e-4	0.8640360090992555	0.7779991407079324	0.8547217843017794	9701	4
cg05959508	1	209929512	1.0025618342624359e-4	1.9878530751761504e-4	0.6140196406518513	3.292111627834242	0.19280888498563778	5809	3
cg05959525	11	747299	2.4179192161554767e-4	2.2004136748231113e-4	0.2718345596237903	1.4905653355538364	0.6844495517226672	9706	4
cg05959577	3	48129425	3.2770332079791735e-4	4.122106395674739e-4	0.42661934110119976	1.8282096042621367	0.6088155345372204	9705	4
cg05959932	6	2382734	-0.0011349349066549798	5.283207258132647e-4	0.03169842330419948	2.3749555353078424	0.49831366790454645	9693	4
cg05959980	1	182083019	-0.0010645943783940506	7.62654356276002e-4	0.16274257199271588	0.9786600283914172	0.8064154072233326	9705	4
cg05959989	11	68517164	-6.987341842416027e-4	7.228888660866104e-4	0.3337510867305969	0.6126150443401528	0.8935384720987836	9684	4
cg05959994	13	114253916	2.980925352823861e-4	3.701086385817821e-4	0.42057792228327073	4.080085084606457	0.25294523122490387	9703	4
cg05960024	4	56376020	7.36338440367784e-5	3.947545097492178e-4	0.8520285882961443	2.6334832061925746	0.45164972288653565	9697	4
cg05960039	20	57465123	4.031772478085318e-4	5.871753391639539e-4	0.4923105032090661	1.8718390925314903	0.599428076477969	9696	4
cg05960081	3	124605998	-6.374184832870356e-5	1.7032773041959803e-4	0.7082327616198952	2.120479376449461	0.5477807697850401	9699	4
cg05960182	1	16160360	0.0010361331039220381	6.830134329133644e-4	0.12926604594388713	2.031185070610909	0.5659594210616191	9695	4
cg05960240	19	58790971	1.18674996732815e-4	4.370626285998729e-4	0.7859845182002073	4.250013468712877	0.23570204694514812	9701	4
cg05960309	6	71337681	-2.6263206460910355e-4	2.8410655099464065e-4	0.3552708241749479	5.383784548830951	0.14575720107493334	9679	4
cg05960502	15	25903875	-5.4026037074987334e-5	5.334362820066074e-4	0.9193287719472338	2.5743277766158177	0.4620080048828076	9704	4
cg05960677	2	152117363	-3.6311114278698265e-4	6.681062873431402e-4	0.5867903552483895	4.527871785551203	0.20981762048494637	9654	4
cg05960806	11	77348884	1.1520087201163325e-4	2.7683729765130664e-4	0.6773133790386527	2.999109165875856	0.39176254576370284	9697	4
cg05960850	2	2192366	-0.0020306540992266423	8.505358211578856e-4	0.01696341218672889	3.536050957581015	0.316116445033234	9703	4
cg05960911	9	138660498	2.482348986587027e-4	0.0013512155253406373	0.8542391668608094	1.1362994365119268	0.7683192613718979	9702	4
cg05960932	3	119118715	1.7140083768556828e-4	6.057900942154523e-4	0.777224617519799	1.7855925913571693	0.6180751569983147	9674	4
cg05960938	12	58272307	5.098568384055525e-4	6.043693842946502e-4	0.39888295139795654	0.4640554327498074	0.9267142574166363	9704	4
cg05960997	1	31712189	5.652564552081191e-4	3.092957613883294e-4	0.0676156653419409	1.6435513840283862	0.649555642289455	9615	4
cg05961096	6	53366192	5.372313652977824e-4	7.184800956326464e-4	0.4546211482319543	2.5262260925537845	0.47057008067218276	9691	4
cg05961145	16	72158979	8.683257615244566e-5	2.651892782378883e-4	0.7433379716308761	6.366263020606797	0.09508862946493978	9700	4
cg05961160	18	77395435	-1.4255590337746945e-4	4.679890875981566e-4	0.7606603587458769	1.2092843924729455	0.7507784030074172	9705	4
cg05961176	2	21231605	-5.864805070967626e-4	4.4681095619799054e-4	0.18932045131762398	6.0991344653854265	0.10688547763359395	9704	4
cg05961212	3	119298195	-3.779971578681761e-4	4.3707134172726663e-4	0.38712613755424935	2.051355383949142	0.5618164074617459	9706	4
cg05961215	15	35280640	-2.3391390046511692e-4	2.1958614662137866e-4	0.28676331165938157	5.360895312008111	0.06853246831552619	5808	3
cg05961272	13	77399130	-1.4667284246935291e-4	5.22174201434116e-4	0.77879575350235275	3.64521411436813	0.30241092930549973	9702	4
cg05961294	2	45028264	4.133818624529209e-4	8.205601695338228e-4	0.614415931953293	2.912469118486358	0.40531853162709575	9523	4
cg05961348	1	215256978	-5.174323382227387e-4	4.5321927208344983e-4	0.25358617661624544	0.30121637118271344	0.9597995516081937	9702	4
cg05961374	1	228295437	-5.620990994368831e-4	4.905143344097052e-4	0.25182073565982704	5.0487387494768114	0.16826284500737138	9704	4
cg05961632	5	65894842	0.0015873943790013654	9.082081668500685e-4	0.08049329746811673	2.057557657220247	0.56054674044225306	9694	4
cg05961700	2	169937750	-7.020732053858431e-4	7.165166251986974e-4	0.32716403221285045	1.618645827963208	0.4451593753943537	5809	3
cg05961792	1	172929351	2.9293473574153392e-5	4.379932565638875e-4	0.9466763543017848	1.0222534688512532	0.7958674886878386	9702	4
cg05961802	20	3028723	3.66376355722481e-4	3.2900432524601766e-4	0.2654545585343086	0.8608863267559081	0.834855075818364	9706	4
cg05961935	2	145274125	6.12987537425489e-5	1.4378533195638123e-4	0.6698737184154171	4.4217420661857885	0.21937784055229806	9704	4
cg05961962	16	72602838	-5.3279448663848955e-5	5.036144363652784e-4	0.9157456981526743	1.593924148099007	0.6607682618173287	9702	4
cg05962028	12	214000	0.0011948034909370446	0.001696096463989315	0.4811568584929832	1.318702271027367	0.7246969006320829	9702	4
cg05962033	1	5946328	5.427276691154114e-4	3.57806637640393e-4	0.12931255601827	0.713899525561434	0.8699298728780976	9703	4
cg05962055	4	141566966	3.779737859428065e-4	4.91366994033723e-4	0.4417573237959531	0.3895824657228926	0.9423860061547247	9705	4
cg05962079	1	2428333	-1.232802929855212e-4	1.7999959297925405e-4	0.49341203340066786	1.4168898529156646	0.7015804755359882	9644	4
cg05962106	11	64329383	-6.598028932693064e-4	6.381470481090977e-4	0.30116631318174425	1.6113788435045078	0.6568125043361958	9604	4
cg05962107	5	171615394	-3.6038461376773764e-4	1.8690072845704226e-4	0.053828505187176946	1.5636228139870103	0.6676659355359318	9676	4
cg05962239	3	154798079	-8.667004691961394e-5	2.0086092654113887e-4	0.6661100747164967	2.896210617385071	0.4079058217482715	9706	4
cg05962325	11	107992005	-5.941410030862616e-4	4.745607412763562e-4	0.21057680912614207	3.324824378909791	0.34420247138311183	9524	4
cg05962382	2	130345044	0.0012792573067118868	0.002056272207761172	0.5338600100807109	1.0794620193305693	0.7820342035543245	9706	4
cg05962404	11	62414563	7.651779316618609e-4	0.001169985432000699	0.5131076981885965	3.4263955890937376	0.33043458253613367	9687	4
cg05962487	7	177525	0.0012705842041575528	5.830565780408164e-4	0.029318430206177356	4.7049752361647075	0.19471959915130008	9642	4
cg05962511	10	102730022	7.581614644468869e-4	6.065264911061271e-4	0.21129752936619273	11.107964495902568	0.011156168755621178	9700	4
cg05962522	11	75242705	-0.0018484151219559332	8.150525130793693e-4	0.02333847936769391	0.3643592250551728	0.9475025181899791	9700	4
cg05962644	12	32331973	-2.0864184998902136e-4	5.46527292905226e-4	0.702639946571965	1.02233311721601	0.5997954739617989	5799	3
cg05962710	7	107745446	7.331891497134991e-4	9.200588335459427e-4	0.4255127311642813	1.9640746925540165	0.5798965178295394	9562	4
cg05962755	5	157440814	4.5575177455847043e-4	0.0012425756549985607	0.7137832017563417	0.5158105815428725	0.9154044165329787	9703	4
cg05962781	1	115599145	0.0016291602726291015	6.131678423312293e-4	0.007884962098612622	1.3494834544927372	0.7174176063464321	9705	4
cg05962793	16	84745615	4.6807287201588223e-4	4.7843378274184227e-4	0.3279041619845788	0.08300330286183107	0.9593477510436292	5806	3
cg05962950	11	130786565	-0.0013759014374632892	0.0014712200334465128	0.3496794731147396	0.19533369074764106	0.6585140178488135	1321	2
cg05963082	7	18429033	0.0010473426168647881	7.186177496190004e-4	0.14499482264082864	8.662740048357506	0.03412784758046906	9696	4
cg05963085	3	112359648	0.0018625300041974263	9.727143757488595e-4	0.05552109446659404	3.917541179832228	0.2705069626322349	9696	4
cg05963087	13	44267685	-5.946384535504961e-4	4.8508520892720855e-4	0.22025764901867845	1.75874501832455	0.6239533605115981	9702	4
cg05963136	19	46628137	7.331891882440541e-4	5.749562326757465e-4	0.2022353838641035	1.876081305048313	0.5985203450905366	9640	4
cg05963179	10	127203074	0.0025344315186961335	0.0016279299896984002	0.1195077492233841	1.3050654421145513	0.7279305897239041	9703	4
cg05963211	13	47218698	-1.5014081192307898e-4	4.0290085886682123e-4	0.7094093111175528	2.05910406761003	0.5602304897042417	9706	4
cg05963354	7	525943	-4.470122319405124e-5	3.4624257837921943e-4	0.8972755366836832	2.70076102614064	0.44009798143219725	9705	4
cg05963410	12	91349725	-3.711381068923411e-4	0.0017635695860898288	0.8333187343218009	0.25202861280995437	0.6156502772060342	1334	2
cg05963511	12	76099426	1.2771906617512488e-4	8.842375587496205e-4	0.8851532172066437	0.5874775481262487	0.7454712024236693	5736	3
cg05963605	2	10395189	2.599292268165292e-4	1.599131359392608e-4	0.104068813187669	3.3311249442505266	0.18908427343248355	5807	3
cg05963618	5	159343468	1.8485382649830454e-4	2.78881238136649e-4	0.507432603767596	2.0387224350175175	0.5644087410114832	9693	4
cg05963690	11	71163466	-3.774272912423092e-5	1.486138403981507e-4	0.7995225189744537	1.1770036643904511	0.7585249005929848	9703	4
cg05963712	12	49373746	-2.0110859756553326e-6	1.3835183853106022e-4	0.9884023373947871	3.147156319017786	0.36948832063623566	9700	4
cg05963740	2	191207609	-0.001117141139519776	4.067701630812324e-4	0.006025886739604372	2.632381746014747	0.4518408686622073	9706	4
cg05963821	3	115377939	6.605489244209814e-5	5.27278716306854e-4	0.900305766400455	1.1817366237105214	0.7573878735710915	9704	4
cg05964000	1	55564130	-1.8970883883672861e-4	0.0011898645649744905	0.8733243236544952	1.5722995036567424	0.665686902204538	9450	4
cg05964133	11	127643816	4.799430335880494e-4	4.7478303059409957e-4	0.31207955010560867	0.5620942300490266	0.9050524901424435	9649	4
cg05964212	3	48936979	-2.2397672571314062e-4	3.662684229766084e-4	0.5408621403995322	5.548327762312654	0.1357764865740877	9702	4
cg05964363	8	38035091	9.939085160184617e-5	1.7172439099855328e-4	0.5627368081333203	7.098905596508908	0.06881124451773078	9698	4
cg05964487	13	40747228	-1.2400090559774605e-4	5.12013279241829e-4	0.8086383767513168	1.3085167525648926	0.7271116894159709	9704	4
cg05964529	12	110906245	-9.391988095311108e-5	1.5098568132792503e-4	0.5339123099472758	0.5722235058895726	0.902760666325775	9706	4
cg05964557	10	130295781	-2.8650356854058545e-4	4.6382787960093396e-4	0.5367772522261971	1.956888966935853	0.5814026005325326	9687	4
cg05964600	5	45288543	-5.342582197642014e-4	6.893585475764928e-4	0.43833507764964963	7.41858747027118	0.0596876032624543	9704	4
cg05964622	7	1609908	3.397731600066969e-4	1.9294932527398416e-4	0.07824770331276917	1.1786486055113299	0.7581296802382017	9656	4
cg05964640	16	84390897	-1.441361753943869e-4	3.223580765282797e-4	0.6547807321222263	3.9209068917036842	0.2701323879833764	9701	4
cg05964687	20	2082547	9.65973395858897e-5	1.612260293703018e-4	0.5490779731539119	5.963212502091379	0.11341379856010089	9678	4
cg05964721	11	71814458	-1.6666378568269837e-5	1.0011918056684115e-4	0.8677907168910803	0.8152983498883728	0.8458044792292053	9574	4
cg05964723	3	5229209	-2.9232059785258955e-5	1.421519053724366e-4	0.8370724486786256	0.6079369342425874	0.894613014129269	9673	4
cg05964918	10	96953953	-6.21255288829401e-5	7.168356159835916e-4	0.9309367217856174	0.4015209890361198	0.8181083495257411	5809	3
cg05964950	6	1315685	-0.0010992740301720555	0.0018431255424502609	0.5508957358030969	3.6939010006362833	0.15771739285546718	5804	3
cg05964952	12	51633050	-9.47798793143493e-5	1.6930271855886754e-4	0.57559887042542	8.15746188047899	0.042867104221622536	9703	4
cg05964953	2	73114371	-1.1165685595372617e-4	2.6477889947154517e-4	0.6732451236831576	2.9065565055557507	0.4062578374243256	9690	4
cg05965015	1	175549030	3.546131061917524e-4	5.272961074082708e-4	0.5012576265892735	1.3919123356909031	0.7074316151609685	9706	4
cg05965188	21	45078342	1.639605165662698e-4	4.2526327670275874e-4	0.6998295162123275	1.2087461588298885	0.7509073949155635	9691	4
cg05965277	12	113904376	3.761965813176687e-4	0.0017894795478814046	0.8334906538101092	0.8698906556277941	0.6473000554197411	5800	3
cg05965334	1	47082767	-2.3741708993507575e-5	2.0921564125673197e-4	0.9096503289623269	0.7932289207891011	0.8510858914845862	9702	4
cg05965387	13	51418053	-7.230383346670241e-5	0.0011046164108462174	0.9478108936245896	2.648887004533771	0.44898340848636503	9705	4
cg05965402	4	25235416	2.3838012232106685e-4	2.4479567727850207e-4	0.33015972432298407	5.975176046793604	0.1128242302328287	9690	4
cg05965414	2	217236799	2.499119326880568e-5	2.2551084772124132e-4	0.9117588000618543	7.3064707152029955	0.06274520972103582	9680	4
cg05965417	12	9102994	-3.256248770132977e-4	2.0678417336182157e-4	0.1153236538426717	5.710954360198105	0.12655174241576075	9688	4
cg05965430	12	49962171	6.786800750173378e-5	4.083990418076381e-4	0.8680148074379039	0.83303366483413	0.6593394144260221	5805	3
cg05965700	16	81110094	-1.4482059956353333e-4	9.56065991534295e-4	0.8796006149823443	1.2272829065699309	0.7464684546617566	9696	4
cg05965745	1	3077798	3.102833055866971e-4	7.101333076606309e-4	0.6621572536891038	2.0845580288936154	0.5550430909133602	9692	4
cg05965853	10	103553455	-7.599485588857354e-4	7.530743444676093e-4	0.31291315446969603	6.9534618976890155	0.07339598575069642	9678	4
cg05965863	3	137480182	-3.1479879150620745e-4	8.166884221752218e-4	0.6998983850526395	3.081462582985154	0.3792349887098727	9706	4
cg05965892	8	144519125	0.0011195471787095307	0.0015310992448891979	0.46465404416979245	1.680303895046996	0.6413215319881775	9698	4
cg05965902	13	21635727	-5.288608478568731e-4	1.7604534170235386e-4	0.0026635265639792295	2.9328214966220623	0.4020991734896876	9702	4
cg05965906	3	112358653	4.913007841168584e-4	8.216565674986112e-4	0.5498804103514396	1.546464711129058	0.4615188616480049	5807	3
cg05966045	13	30423326	-3.646175105365841e-4	3.675870500966369e-4	0.32123580373063637	3.1996773578721767	0.3618515174433879	9647	4
cg05966149	8	42830021	9.34112884579331e-4	3.875520338146894e-4	0.015939834294223854	11.54573181979245	0.009112921261265412	9702	4
cg05966228	16	67666442	3.1144208928052e-4	3.83083837934912e-4	0.4162256476320292	0.6450264921345459	0.8860515579045218	9705	4
cg05966235	16	28915196	-5.580869684112538e-4	6.02884386194661e-4	0.35460458763540514	0.5351697448138681	0.765225381346702	5806	3
cg05966371	5	1974013	-0.0015592890840890818	0.002179414226138656	0.4743233236008103	0.010578138790519304	0.9947248931052172	5806	3
cg05966394	16	89764007	-7.110576260002178e-5	4.105697887839028e-4	0.8625036518590976	4.215757131351971	0.23908902500152523	9706	4
cg05966431	1	7023864	3.3852509558447035e-4	8.159077033873701e-4	0.6782106330004096	3.462453639937998	0.32566450625970006	9701	4
cg05966641	6	134637428	2.244829803969695e-4	6.19431911363628e-4	0.7170521073101628	2.0159770699812563	0.569097235103313	9698	4
cg05966699	3	111830759	7.523318138735161e-4	3.659003490665874e-4	0.03977179680283501	7.51778331257431	0.057103278896372595	9703	4
cg05966809	5	122180794	2.1280488769837808e-4	1.9706708504677574e-4	0.28020447082813477	1.4560324173872785	0.6924545560993042	9637	4
cg05966837	1	45476303	2.916777391879364e-4	2.3929478349083406e-4	0.22288004372744644	3.6227100269527526	0.3051922923904743	9705	4
cg05966923	16	1257872	-5.379150244290433e-4	6.112069668492707e-4	0.37881243042319807	2.487234524599108	0.4776025087123677	9706	4
cg05966978	10	11207437	7.653186807366207e-5	1.7349709000864807e-4	0.6591309997865437	0.46800392029461874	0.9258624331471756	9706	4
cg05966983	1	36772666	-2.753696142583581e-4	1.800851758628777e-4	0.12623776719062366	0.10870621430075703	0.990772559129104	9555	4
cg05967001	12	113229647	5.193817052943462e-4	6.345027114160578e-4	0.41303464873568946	2.585055617245949	0.46011551578575244	9700	4
cg05967119	15	92437843	-3.105306244589452e-4	5.050985756135922e-4	0.5386920134815487	2.2647607261582032	0.5193054100784219	9701	4
cg05967120	7	100064619	-4.371734266191674e-4	9.423185237828817e-4	0.6426951657661507	1.3171608686876772	0.7250621481677293	9704	4
cg05967123	1	156737250	-1.7892945108996476e-4	1.5316760810407272e-4	0.24272859833308916	1.5473513137816433	0.671385570334851	9706	4
cg05967129	7	127544716	2.8141394790453053e-4	5.231233455089252e-4	0.5906119056588567	0.6222531270730526	0.7326211468781189	5808	3
cg05967340	16	54146616	6.660532270740259e-4	5.043859473279673e-4	0.18666047351954962	4.840966638423808	0.18381967758307535	9703	4
cg05967403	13	28367245	0.0011849231554343022	8.041959014765904e-4	0.14063620212101166	3.560605366474068	0.3129864565345441	9694	4
cg05967404	22	37824343	-0.001954037786864719	0.0017315040604351662	0.2591001742525138	3.294788506504815	0.34836864649777677	9703	4
cg05967487	11	65353416	-3.422715264238483e-4	7.190430569078656e-4	0.6340674112908941	4.687009767901668	0.19620379516680628	9698	4
cg05967596	5	132210176	-4.2123429245620935e-4	5.673155184045984e-4	0.457781761456498	2.093756525873486	0.5531768930240978	9702	4
cg05967710	12	99284678	8.339169220158868e-4	0.0014201729515536438	0.5570734755370197	2.4526239628831683	0.48391386636841865	9702	4
cg05968010	1	210000883	7.887926254237566e-4	0.0013891513618382667	0.5701549007624407	7.487642969895699	0.05787680843980451	9702	4
cg05968052	1	147142184	-1.9241975210696993e-4	1.638380657613096e-4	0.24021449626180316	3.6803196980940873	0.29811721352907194	9705	4
cg05968091	3	12623846	4.5512433574690207e-4	5.347892347768861e-4	0.39474993214749415	0.6848179807673669	0.8767689701761302	9701	4
cg05968145	15	96952712	-4.5568496110582604e-4	6.120342568520348e-4	0.45654888748731004	1.6225188525335534	0.6542946684425024	9610	4
cg05968179	10	11505706	-1.0910531609598034e-4	5.249172685343772e-4	0.8353442136686647	0.8502332476991588	0.6536935444265952	5717	3
cg05968188	6	16483997	-0.0018150870544055414	7.003315341455411e-4	0.009548802417328148	6.598035329156969	0.0858753860708983	9700	4
cg05968213	16	2134495	1.8436161290602274e-5	2.9516758223316445e-4	0.9501965309957484	0.9243192524075422	0.8195553992252063	9694	4
cg05968233	19	6372277	-5.506572206566821e-4	0.0018539945918191307	0.7664579328180419	1.1362893513762855	0.7683216913034985	9703	4
cg05968258	10	11357664	-2.4851305738198893e-4	2.3475833645486782e-4	0.2897860967109318	3.8539993562694677	0.14558434375816084	5743	3
cg05968270	1	65533502	-3.9381589954367744e-4	3.632607255204575e-4	0.2783144254041023	9.631446387092321	0.021973334099895762	9701	4
cg05968369	1	3320446	4.5769426118764586e-4	4.643951059300007e-4	0.32434376739704246	6.496211332060937	0.08981203949252707	9706	4
cg05968601	8	97657259	-1.408560364759472e-4	4.0085103602478594e-4	0.725293929202433	1.4365512926465862	0.696989712816874	9669	4
cg05968609	16	89938437	-4.386146778301915e-4	5.080260627093182e-4	0.3879338346060591	0.2827648780352539	0.9632366660889652	9701	4
cg05968822	1	226071684	-0.002233329022041055	6.359042875807903e-4	4.4466073185659257e-4	1.6391732172956859	0.650540531190874	9686	4
cg05968904	7	194719	-2.0890211667226062e-4	5.348098252091338e-4	0.6960854625442812	5.064333402347596	0.1671464957258109	9670	4
cg05968988	8	48172318	3.2355256947937615e-4	3.8380768038603593e-4	0.3992245168516761	6.158765723243505	0.10413629947655836	9703	4
cg05969018	21	47056933	7.9809650368449e-5	8.295215982331087e-4	0.9233524700569197	6.318879880306187	0.09708573677181477	9702	4
cg05969021	1	23886005	-7.123185213384247e-5	1.124161005525593e-4	0.5263128043159957	0.8217395466437117	0.8442604649311297	9666	4
cg05969038	7	213500	3.4706923258831057e-4	3.9420533168226413e-4	0.37862773979221587	0.5051812889540626	0.9177516394427846	9652	4
cg05969063	14	70193782	-7.548084856276254e-5	1.450902044203756e-4	0.6029005329997976	3.268860459581914	0.35200025746366487	9704	4
cg05969148	19	51307846	-8.44065015228657e-5	2.390629359487811e-4	0.7240342358916054	0.3273755621310267	0.8490070565822054	5808	3
cg05969150	16	72882495	-9.024818175650784e-4	5.128672413609929e-4	0.07846221425345545	7.8316489142069035	0.04962221437223216	9705	4
cg05969154	11	2439410	3.1159797158718147e-4	3.9358495298757193e-4	0.4285404170675179	2.3793874940043183	0.4974831676084542	9646	4
cg05969306	13	48612661	-0.0013250245229116597	0.0014471874238331766	0.35988408489124085	0.28695757988929843	0.9624624495770838	9703	4
cg05969360	13	80443435	-0.002948991445277941	8.598756047795178e-4	6.045699060545033e-4	4.291330524704089	0.23167555731714548	9700	4
cg05969378	1	167091161	-3.792845874736162e-4	5.492044346592865e-4	0.4898123636025071	0.5942125052129872	0.8977560006901667	9706	4
cg05969445	13	113465029	-3.4165335570995447e-4	4.493805288912696e-4	0.44708945874029404	5.872898633849573	0.11796041131630289	9703	4
cg05969496	1	182923750	-7.455059490692231e-4	9.547453672830259e-4	0.43489501733723485	0.7366444146365757	0.6918942123907763	5782	3
cg05969530	1	169455344	-2.7064428947081817e-5	2.0456684069571125e-4	0.8947460952090145	0.9722064328972332	0.6150183240300849	5808	3
cg05969567	6	169655497	0.0027118547497752875	0.0013627776556523763	0.046596819262093164	0.5463772602701862	0.9085905797967784	9701	4
cg05969591	2	191044915	9.728862704962653e-4	5.772276866977541e-4	0.09190249658142903	2.6723832681677515	0.26284477397173567	5809	3
cg05969659	3	143692785	-3.034152515798758e-4	4.6625846099702527e-4	0.5152112625177168	1.9735163832509037	0.5779216341824152	9703	4
cg05969697	9	95527975	5.430926012489323e-5	1.61188391700991e-4	0.736169410814205	1.6247190718605145	0.6537980147061022	9703	4
cg05969808	10	102978788	0.001800159664966322	7.690996784909702e-4	0.01925244939041242	0.5838820617512358	0.9001120890273036	9702	4
cg05970014	5	176863164	2.0554439767448714e-4	0.00015552279270980368	0.18628965519802201	0.20491399591407838	0.9767921393381306	9591	4
cg05970021	2	220503100	-1.0505962716414124e-4	5.083050201230315e-4	0.8362549445434563	1.1891709270628834	0.7556027253157303	9702	4
cg05970033	5	78441950	-7.463435961722879e-4	0.0011532905515673167	0.5175395724271419	1.6397124136711292	0.6504191909978283	9607	4
cg05970116	10	75351076	3.7420620608605846e-4	4.7017165410542707e-4	0.42609438134332106	0.46200789694675015	0.9271552189603627	9695	4
cg05970307	5	175789566	-6.709894479590315e-4	6.155079172484472e-4	0.2756517311127586	2.218964481988247	0.5282226259612366	9699	4
cg05970311	3	10749977	-3.44998036761455e-4	8.748740240177965e-4	0.6933298544587396	4.702766523276126	0.19490150407547374	9701	4
cg05970314	20	4741645	4.1614531465878134e-5	3.2678761292895004e-4	0.8986679195872258	1.1583955836036257	0.7629990677125816	9703	4
cg05970317	7	70111180	4.191791144875618e-4	5.212141584321815e-4	0.42126077503661513	5.391802109350782	0.14525518977447296	9700	4
cg05970398	4	95129288	-1.5790174225497293e-4	1.6060202973774615e-4	0.3255156739054695	1.1323222042463517	0.7692776562454614	9701	4
cg05970434	6	32134461	-1.3256612287913623e-4	4.4256356851023475e-4	0.7645269679302327	4.524025376859888	0.21015726381317623	9556	4
cg05970437	19	1864622	2.1812799692438393e-4	2.3053811221712087e-4	0.3440624351140188	6.521567329769607	0.0888158113644822	9702	4
cg05970547	4	190661634	-7.845143472975047e-6	2.359933174458853e-4	0.9734807484718588	1.1917106957815957	0.7549931081869519	9656	4
cg05970577	7	32935236	6.101099249364665e-4	6.561384782460165e-4	0.35244910058420903	1.587580283775739	0.6622091744432812	9696	4
cg05970721	16	22926625	9.89174761681473e-5	5.478949783813638e-4	0.8567279144251317	6.675516291533613	0.08299172345539575	9674	4
cg05970777	16	34490033	-6.846746636623648e-4	0.0014750835712305358	0.6425331785945754	1.8344047688243734	0.6074768441586307	9688	4
cg05970790	18	77156689	-1.7407831666008645e-5	1.743589101736e-4	0.9204720885819221	0.6524519048722583	0.8843265436221348	9695	4
cg05970811	12	64237202	-9.511218701555934e-4	0.0012631217030573986	0.4514540873472751	0.4597702365783729	0.9276365251727671	9692	4
cg05970846	16	28857979	-6.390282064169114e-5	5.11836486509188e-4	0.9006422481563705	1.510907623307697	0.46979736682699236	5654	3
cg05970874	16	1061053	5.6445100392337244e-5	6.722992387851248e-4	0.9330895873691739	4.44254108656893	0.2174731105695842	9701	4
cg05970916	10	93166274	5.39772357042605e-4	5.418092977647614e-4	0.3191333134786908	1.7371724805893822	0.41954426494650543	5808	3
cg05970992	4	6785456	2.054401692395383e-4	1.523443303791615e-4	0.1774895192480872	5.737546010752702	0.12510126318827577	9703	4
cg05971010	16	816650	-6.79692366321374e-4	7.498467041573514e-4	0.3647020778227782	2.6724368421545597	0.44493170455485526	9698	4
cg05971061	1	66998484	7.874164485176099e-4	7.178823020813488e-4	0.2727025561663188	2.335350996504174	0.5057824428040625	9695	4
cg05971072	2	208033865	-0.0022002338746439005	0.0019624660886523202	0.2622207614661265	0.1543991709102493	0.694366309076563	1335	2
cg05971148	7	5568411	-4.6057859930495143e-4	5.287850902560214e-4	0.3837471463540897	1.7311211119790606	0.4208155957972806	5809	3
cg05971187	8	124224754	-9.145153278011523e-4	6.816888524912036e-4	0.1797440187914493	2.17710224175318	0.33670398383726735	5805	3
cg05971212	16	30995097	5.983059431931736e-4	3.7874272961407e-4	0.11417192382539544	3.8199879344642413	0.28156974341949925	9705	4
cg05971321	16	2128872	-2.0990977538843853e-4	2.6455347110249556e-4	0.4275160774805149	0.8797635854615158	0.8303083702848438	9698	4
cg05971398	16	86220058	9.842091545978278e-4	0.0011434487616970848	0.38938267013623956	5.136416733606114	0.16207627363798172	9700	4
cg05971440	10	47033170	1.1907944743797057e-4	7.250338322918088e-4	0.8695423317246705	1.4460501413677669	0.6947767021385531	9700	4
cg05971474	12	38532614	-1.347909851988843e-4	2.927877994435192e-4	0.6452500123685762	2.4064066828554265	0.49244313497880327	9696	4
cg05971521	20	35584019	-0.0013663925520830933	5.212909094539786e-4	0.008762832687464096	3.379814398024201	0.33668755719385646	9705	4
cg05971592	3	64895105	0.0011012545128470642	4.553218278659502e-4	0.015579126556935583	0.9284213601287936	0.8185642238441799	9674	4
cg05971678	10	125770089	-4.053555822503051e-4	0.001012652021727815	0.6889421292574103	0.8325099588903149	0.6595120870176143	5802	3
cg05971751	4	39699140	-2.75375109044839e-4	2.315670381417418e-4	0.23436847148598525	5.606505144493638	0.1324054030567789	9701	4
cg05971789	7	100550138	0.0015471065186151733	0.0011242452229924974	0.16878168095939192	5.1495222925258	0.16117014179306616	9683	4
cg05971891	2	106498513	-1.99142727401391e-4	2.3190791671645484e-4	0.39049796144625065	5.202334535859778	0.1575667829923609	9628	4
cg05971894	12	54399254	-4.199637270846106e-4	8.646012379150465e-4	0.6271578167588365	5.416026029280666	0.1437483563119992	9694	4
cg05971911	3	47205656	2.3983585215584418e-5	1.418837796232677e-4	0.8657676671902182	1.1816739168693684	0.7574029353246291	9689	4
cg05971912	6	150185499	-4.196918616222781e-5	1.1058671499615763e-4	0.7043063469340579	4.132304067638574	0.24752753050170131	9660	4
cg05971934	15	88307922	6.024524425783702e-4	4.92715950485802e-4	0.22143639388907713	3.2235913581974667	0.3584196656072572	9703	4
cg05971966	5	40681137	-2.284980783137256e-4	2.807157157253433e-4	0.4156541636116153	9.144550767466868	0.02742947865733785	9693	4
cg05972000	8	67525501	4.507227193662883e-5	1.400388540975802e-4	0.7475621853449727	4.528146372618817	0.20979339351441118	9628	4
cg05972033	7	104654720	1.2026483135792762e-4	1.2635105807034814e-4	0.3411827882756354	0.775990287903035	0.8552007946507123	9610	4
cg05972047	11	101785806	1.618581824784656e-4	1.0847721903245615e-4	0.13567456542950374	2.144176695418362	0.5430273437809575	9700	4
cg05972059	3	66456600	-6.566512662798082e-4	3.7994912476726805e-4	0.08394143612673668	4.252524461181534	0.2354555205334825	9703	4
cg05972070	8	29206487	7.772923153762504e-5	1.8867120187505832e-4	0.6803522574244026	4.398813579229101	0.2214954211701334	9703	4
cg05972102	3	87282710	4.966773629930699e-6	5.516860905636508e-4	0.9928168236774741	1.3624751971864626	0.7143538370249362	9627	4
cg05972185	16	72972644	3.364784510590392e-4	0.0011466036386542193	0.7691731376143182	3.5598771038177848	0.31307889255907617	9703	4
cg05972216	4	185905015	-1.863634046150714e-4	0.0011265000953501352	0.8686010053979045	7.864026794211322	0.04890705867108106	9704	4
cg05972303	8	145620234	-4.822183722016613e-4	5.020178432013153e-4	0.33677333607101606	0.7047536894618628	0.8720852677692139	9704	4
cg05972308	16	31476161	-1.2931511541202262e-4	1.0491437777987538e-4	0.21773338614070853	1.8328443057888308	0.6078138614965625	9599	4
cg05972316	5	1204924	-5.008279939609451e-4	6.84070068590237e-4	0.4640894255676046	1.5768950116727563	0.6646399934663708	9705	4
cg05972352	13	113663373	-9.116331478983995e-6	1.5350206167690566e-4	0.9526422870983958	2.8282569036592045	0.41886942700765195	9697	4
cg05972386	2	48844763	-0.001513296957028735	0.0017908648962680755	0.3981058134943842	3.7860223233880905	0.2855161606277436	9706	4
cg05972502	5	132073061	1.5918414204701812e-4	2.1373047669713744e-4	0.45639918946445074	0.7683558960217459	0.8570199329972501	9703	4
cg05972503	15	89901456	2.2585225111544627e-4	0.0015803127803894908	0.8863563872843401	2.3109778342739404	0.5104211082520143	9704	4
cg05972518	6	29577348	5.687169782487929e-4	5.592388019522512e-4	0.309177999602777	1.65958867946391	0.6459552058801662	9698	4
cg05972654	5	1076843	-1.9231625510941059e-4	2.3053083430522913e-4	0.40415012484926854	3.779653463080902	0.28626166108931816	9632	4
cg05972792	10	131560421	5.355559252369363e-5	4.35515391148801e-4	0.9021303725563368	0.3308230293571791	0.9541309900814897	9696	4
cg05972871	12	3862444	8.524902889454808e-4	6.111120961214842e-4	0.1630213096224653	3.5730875963337807	0.3114058861788086	9673	4
cg05972889	16	46873954	0.0014453242777211453	9.477239523441826e-4	0.12724718903009882	1.7377925085790134	0.6285645985532213	9689	4
cg05972934	20	35060058	7.839963397309647e-4	3.8386133884035436e-4	0.04111240132266889	1.4823021394857074	0.6863609697120082	9705	4
cg05973028	8	56805707	-0.0011769708305823569	9.22342477989618e-4	0.20193182362983322	3.4209040151239845	0.3311664214658539	9700	4
cg05973084	6	170581039	8.894194278302142e-4	0.0023794433580379957	0.7085582788156009	2.647062487423255	0.2661936456980295	5807	3
cg05973132	2	240451894	-8.420102099005421e-4	7.079546406018538e-4	0.23429954612235557	0.9983917387644191	0.8016411089536442	9704	4
cg05973262	6	32191895	-0.002607214271797783	7.916485585648411e-4	9.898403025579345e-4	0.6340290716528632	0.8885998922583938	9704	4
cg05973305	5	87168997	8.021746537326399e-4	8.887145506763993e-4	0.3667257406887634	1.9585028616781701	0.5810641075885536	9698	4
cg05973317	8	142437236	0.001193218173390281	5.616334625068695e-4	0.03362420939121564	3.805559646092047	0.2832401126196282	9706	4
cg05973395	8	109799215	4.006337093873279e-4	3.9137713663101736e-4	0.3060000118772144	2.9731752915974616	0.395779536489496	9692	4
cg05973398	21	36420164	-6.899638939770748e-5	2.0605812084335034e-4	0.7377461940961998	1.5438302742894825	0.6721918902873433	9705	4
cg05973401	12	123451056	-2.947740165852359e-4	2.744574846614491e-4	0.28281177630567833	0.8741741480535576	0.8316552800956158	9628	4
cg05973414	8	810529	4.984864184633688e-4	4.5881189367819633e-4	0.27727008466895775	4.039679681432208	0.2572111961228083	9704	4
cg05973424	5	52536202	-1.2648243661982723e-4	7.432894464251283e-4	0.8648797541120944	4.479207048979348	0.21415248666744277	9702	4
cg05973455	4	186048542	-0.0016247305829055353	0.001484438028941044	0.2737318612924732	2.3703981915206818	0.499168775803526	9706	4
cg05973457	16	22207490	-1.0172772624614242e-4	2.854165324137551e-4	0.7215271929094066	1.0129126600861953	0.7981275143198915	9702	4
cg05973498	8	71314455	2.782652061967178e-5	1.838755291995341e-4	0.8797126734880942	0.5956896582236816	0.8974184149123211	9695	4
cg05973555	2	84114418	7.879579688599795e-4	7.388454620143351e-4	0.28621034700222786	4.069597859946019	0.25404622696002854	9698	4
cg05973772	4	154178277	2.980856126431835e-4	0.0011039904746331993	0.7871545501753497	0.24893790882297845	0.9693272178239057	9689	4
cg05973792	5	150138866	0.0011023111269394302	0.0010846507419183101	0.309495073045269	1.6065119723560597	0.6579141766742609	9697	4
cg05973813	11	107992235	-7.779732977205481e-5	1.8010476023759298e-4	0.6657734009265943	1.4407893269807945	0.6960019519465968	9666	4
cg05973832	16	4526445	-1.0340364766006048e-4	1.1933608721936007e-4	0.38622095006945745	5.456661150264478	0.14125386193534162	9687	4
cg05973872	7	2293347	-8.173379408405475e-5	2.62485080388349e-4	0.7555083110045449	7.846146547676603	0.049300744439634704	9680	4
cg05973922	12	82752247	2.252729963922512e-4	2.2264311689023262e-4	0.3116279104259292	5.5358204144553245	0.06279309227194216	5800	3
cg05974067	2	19557620	-1.2816799739404972e-4	6.021440403454903e-4	0.8314418404745242	4.82936908159905	0.08939553511817899	5808	3
cg05974154	18	75389022	3.5532056803182184e-4	5.713898550845678e-4	0.5340384489731744	1.9584888390867206	0.5810670480649955	9705	4
cg05974178	7	1694786	2.2436708118493608e-4	9.05202015161503e-4	0.8042395587050544	3.3485807049437772	0.18744114944384352	5800	3
cg05974232	13	79233273	-9.356664364308824e-6	1.662184920408599e-4	0.955109704566535	4.535765112405248	0.20912222050270002	9705	4
cg05974274	4	81123369	1.2540166487946442e-4	2.0301250065301243e-4	0.5367703735249112	2.49502409067543	0.4761910128125803	9702	4
cg05974510	8	48889520	-0.0012224232890968342	0.0011043929346058348	0.26834861831183987	0.6999226243196011	0.7047153531062963	5735	3
cg05974580	12	69863874	-2.3976936672567037e-4	9.130325645809975e-4	0.7928529773103608	1.0547896378648125	0.7879976963311457	9703	4
cg05974629	11	66742299	0.0014569633767587769	0.0010418053060408802	0.16196335972186057	1.2245218787644228	0.7471291594063091	9704	4
cg05974695	11	130786536	1.6186158790986166e-5	1.371066141158702e-4	0.9060238623393331	1.1812905353123193	0.7574950225255632	9679	4
cg05974733	8	1402316	4.407051523145674e-4	3.82663488376243e-4	0.24945338220464583	4.692895009552819	0.19571643678011136	9703	4
cg05974788	3	14692937	-4.942429591619844e-4	5.469853147627968e-4	0.36622012046020275	5.056354879650874	0.16771676893794302	9584	4
cg05974816	2	1858740	3.204597861182594e-4	2.251254889249034e-4	0.154599429834444	0.6043707321158067	0.8954310691738396	9698	4
cg05974878	7	141999585	4.5637476564874824e-4	4.97958400679465e-4	0.3594090330116083	0.4087469502631558	0.9384297111454196	9704	4
cg05974921	5	4629593	3.7955648773739834e-4	4.852715283838708e-4	0.4341247760193874	2.357788745273316	0.5015405973502977	9706	4
cg05975219	16	90088916	-4.433996435515367e-5	2.3096851226187657e-4	0.8477625201154669	0.5100934007658157	0.9166684054045379	9705	4
cg05975410	5	43020352	1.480682368140236e-4	1.7152761735469608e-4	0.3880095748169725	2.570934411677967	0.46260791978592725	9705	4
cg05975527	5	177707226	1.830674833721798e-4	2.581070840645304e-4	0.4781572495204496	3.2107346824336123	0.20081577344900325	5808	3
cg05975654	14	105156395	-3.833800976523832e-4	1.9569252788852938e-4	0.05010175516543879	3.341228794529591	0.3419454635374638	9701	4
cg05975710	11	73078836	7.960070293821177e-4	4.5538286335831317e-4	0.08046486996794623	5.20436687834235	0.1574296457944086	9702	4
cg05975727	2	149632640	2.3220849281349148e-4	2.5452260005896543e-4	0.36159525569126466	0.003979087129771342	0.9980124342650355	5806	3
cg05975755	8	108633393	4.4335927971406993e-4	7.350086147867011e-4	0.5463737623798846	0.12288932395078556	0.9889557733487452	9586	4
cg05975845	20	47538463	-8.33194017261455e-5	2.141347253875888e-4	0.6972036240749278	1.7193518542757906	0.6326400405414468	9704	4
cg05975881	16	3148982	0.0018796936153368915	0.0012742822132221403	0.14018567678848695	4.499257871206757	0.21235649310721608	9704	4
cg05975884	4	44680684	-9.729103144806746e-5	1.4864483136471442e-4	0.5127767750402268	0.9527534422748538	0.812682062741177	9539	4
cg05975928	11	5442511	1.8329746362151535e-4	0.0013757991115569855	0.894011630623371	1.804947384507683	0.6138589216818677	9704	4
cg05976074	19	33716273	4.2047297017785165e-4	0.0013060120915996828	0.7474891945384161	2.322679790022622	0.31306642359087616	5808	3
cg05976119	12	56615697	-1.0524303423455387e-4	1.7398060390040346e-4	0.5452371670112719	3.0127166726833376	0.3896686680512619	9574	4
cg05976166	11	45743599	0.0012396904700443915	8.545924961372931e-4	0.14688521292260076	0.8373779986460034	0.8405073847738713	9699	4
cg05976168	12	611508	5.7341568204480346e-5	3.711995134162137e-4	0.8772341100871365	0.8881338727370526	0.8282903936482746	9703	4
cg05976231	7	121451444	0.0025609299301276025	0.0015794292951776556	0.1049260091292654	1.0740109340027506	0.5844959266738127	5808	3
cg05976247	10	77600354	-1.183858314899192e-5	6.723391969070769e-4	0.9859515335713053	1.5111389764819414	0.6797018569927165	9694	4
cg05976283	8	103140765	-5.035465751869188e-4	7.858591426687281e-4	0.5216790624112511	2.1768367580395513	0.5365252064162339	9701	4
cg05976325	22	36030660	-5.624524909823581e-4	3.8890115526394e-4	0.14810406973625131	2.3138083473150592	0.5098807568582865	9706	4
cg05976481	12	92524968	-2.4588117600359103e-4	6.053238579534992e-4	0.6845973230870968	4.27915310227799	0.23285567410649127	9701	4
cg05976500	17	8926895	-1.929199532173326e-4	5.510900861671365e-4	0.726286373332426	3.1246070236107126	0.37280937069407655	9703	4
cg05976516	16	53269100	-0.0011711496049308435	9.211162531875134e-4	0.20357001538272387	1.45637211709951	0.4827839380948895	5759	3
cg05976571	21	44474732	8.801787569736711e-5	4.0736548624212016e-4	0.8289362165553201	5.993940887282594	0.11190538650172464	9706	4
cg05976575	16	66613582	-1.3667287179440333e-4	5.453618947778429e-4	0.8021160361024328	1.91505377980721	0.3838409941419542	5806	3
cg05976652	10	63661316	6.213525690631739e-4	5.28795463012322e-4	0.23998117331186072	1.5399777689048921	0.6730746890962129	9585	4
cg05976695	10	7860543	-1.747484098177544e-4	1.0566997631888248e-4	0.09818469295429401	3.3069569684619653	0.34667553741415913	9656	4
cg05976714	5	180076481	4.069479858780035e-5	4.95123152353716e-4	0.9344946188785281	3.251952489922831	0.1967195349766566	5809	3
cg05976753	8	29205988	1.9304381366109098e-4	3.734922240319913e-4	0.605252728143116	2.2392124493052603	0.5242660951104455	9701	4
cg05976800	5	172664995	2.9655387292016044e-4	8.023853755402149e-4	0.7116877598780935	3.4104018353321	0.3325699683911823	9691	4
cg05976840	16	67189804	4.3469473605756544e-4	0.001078390506111258	0.6868777145662566	1.136081654868463	0.7683717344184406	9702	4
cg05976955	11	19366443	0.0012214776251356254	0.0010866051553108963	0.26096093586271096	2.4133369020544277	0.49115679136409995	9704	4
cg05977002	5	92908051	-0.0010469761133209768	6.810214860850631e-4	0.1242048448169101	2.963356814262989	0.3973094079017034	9689	4
cg05977017	5	126856298	-2.1357478549888264e-4	3.4229764645995586e-4	0.53266393526669	2.221603711077984	0.5277056589147552	9704	4
cg05977021	7	92242370	7.687693557202765e-4	5.986378074380427e-4	0.19907275454247528	1.00130324224215	0.8009366104762479	9704	4
cg05977053	8	41752508	0.002633114945919022	0.0016079237285671444	0.1015078831005893	3.617655146478851	0.30582016794782185	9702	4
cg05977072	8	29732519	4.804233500030224e-4	4.695505211634866e-4	0.3062341765042571	0.9875891851713189	0.8042549719703502	9703	4
cg05977109	10	52178181	-2.800974160160165e-4	3.6532644980113033e-4	0.44325725522596554	1.4056585573078684	0.4951823112558428	5808	3
cg05977147	6	88182533	1.7880749252163717e-4	2.0192922650845717e-4	0.3758892556834936	3.5034783870913913	0.3203112658063837	9693	4
cg05977156	6	151687891	-7.428293386149391e-4	5.038216581163108e-4	0.140376762711846	0.8652439598656239	0.8338060888974186	9698	4
cg05977191	7	107220345	3.3455173125386696e-4	2.2106025286020364e-4	0.13017906735205556	3.9329143376530293	0.26879988347698697	9643	4
cg05977219	3	106959066	-5.306253483551863e-4	5.23580522213464e-4	0.31084283421885534	3.600896382982625	0.307910033105537	9574	4
cg05977230	11	68115417	1.464637291382785e-4	2.105953536697623e-4	0.4867578946124374	2.2713874089858246	0.5180244699662481	9665	4
cg05977276	2	62970229	1.1138837493481574e-4	0.0011625605924350981	0.9236691218068709	0.7919643123910489	0.6730187050444232	5752	3
cg05977376	2	28561585	8.847529063933268e-4	7.516246166813082e-4	0.23914732800463484	1.157214241549321	0.5606787807536732	5809	3
cg05977462	12	111475136	-0.002733316358626707	0.002331601047114009	0.24107999663487031	8.480993906875295	0.037049767016616456	9699	4
cg05977517	16	89883359	2.2761798414734427e-4	2.1181597381411565e-4	0.28255271275667604	3.2091619767190642	0.36048701641708625	9703	4
cg05977523	16	1586043	-0.0025545764256652915	0.0012840976852275653	0.04665771462305181	3.3754974179137736	0.33727227885350114	9704	4
cg05977669	7	27225070	-4.152105150723619e-4	5.02217658791853e-4	0.4083764433646475	0.36437777177126796	0.9474987957655716	9691	4
cg05977671	15	39037809	-4.0276536719794075e-4	5.355069577000022e-4	0.4519790388235841	2.0067459897529063	0.5710077303483095	9704	4
cg05977696	2	154669330	-0.0015938957141031676	0.0013320947823511195	0.23148852684139434	3.4709163974940487	0.3245538026585606	9691	4
cg05977776	2	3741732	-8.765387035506712e-5	6.129365350890484e-4	0.88628509698765	1.5993053101530192	0.6595473462400445	9701	4
cg05977781	17	25676386	-6.886797444439811e-5	7.894370884626721e-4	0.9304832795660799	0.3522243085543568	0.9499249689695042	9704	4
cg05977845	5	5426053	-1.7457319037920412e-4	0.0010357424625272583	0.8661515246086405	1.4820022967491195	0.47663649272543535	5800	3
cg05977900	3	182512126	-1.909296050268297e-4	1.3139873538390342e-4	0.14620845096808033	4.117772258501597	0.24902446747893528	9702	4
cg05977934	13	24030620	-3.79219322796519e-5	2.8617693833785183e-4	0.894579183335857	1.6584019196086335	0.6462212472864663	9699	4
cg05977955	3	126651695	2.4233007751449698e-4	3.758807676307026e-4	0.5191220532441503	1.0451586017314733	0.7903267131877737	9701	4
cg05977990	21	47744112	-1.0270702903729208e-4	2.3281742749130312e-4	0.659105586709479	1.160850656709097	0.7624084262562314	9700	4
cg05977992	6	151186411	-1.681597871864467e-4	6.444879261382668e-4	0.7941542041588219	2.092491686364228	0.5534332392055777	9698	4
cg05978010	8	121408224	2.6083418537575895e-4	6.957740675581584e-4	0.7077471452889785	6.525886726490313	0.08864716701985037	9646	4
cg05978154	5	1100209	1.0142873350435665e-4	2.3257042735473141e-4	0.6627492967065458	1.1313920702796907	0.7695018232643721	9654	4
cg05978187	14	69864930	-1.631294571336565e-4	1.1541714412806869e-4	0.1575410338669297	2.064936573802075	0.5590388370359521	9698	4
cg05978244	4	6925212	-5.648706981430438e-4	5.060938037770361e-4	0.26436292288829444	4.589030461049298	0.20448512634748656	9697	4
cg05978254	11	108661896	1.119349534561892e-4	4.897394746539497e-4	0.8192107596376619	0.5359675748155411	0.9109213443605695	9701	4
cg05978306	17	1373774	6.976616867272807e-5	6.074612058704887e-4	0.9085649966645019	4.61448181711362	0.20230327246844343	9700	4
cg05978527	6	30656692	-0.001431739443363634	5.08660542245126e-4	0.004881902001908258	3.2795228188461394	0.35050287102134725	9689	4
cg05978546	5	131132739	-6.519833375887229e-5	1.9630628448717035e-4	0.7397944539548647	7.360086357661051	0.061264538329719745	9705	4
cg05978707	2	1204376	-0.0016392181344435262	6.241930800253446e-4	0.008635940374235845	1.7031559997168326	0.6362323727199256	9702	4
cg05978827	2	235950214	-2.071192397709158e-4	5.46745512303947e-4	0.7048200338743851	0.1515420366239293	0.9270284547984113	5809	3
cg05978833	12	123718415	-1.7423434777909027e-4	3.1199988599045665e-4	0.5765414893292399	1.9931887269563102	0.5738216126791648	9635	4
cg05978988	12	49393244	3.702143171121751e-4	1.5877848223475125e-4	0.019719618849424508	1.870017070155594	0.5998182209363024	9674	4
cg05979170	3	131974369	-5.947438153421131e-4	5.817846784872174e-4	0.3066508572178436	1.972345407715268	0.5781663135347486	9696	4
cg05979232	10	73496014	-1.1837492560245514e-4	2.226454940929055e-4	0.5949514752856404	5.864871656544977	0.11837282006817683	9704	4
cg05979241	12	77720159	0.0022797673515774163	0.0022697186663780144	0.3151727052791658	4.232660040521608	0.2374122701580929	9699	4
cg05979264	17	37301818	2.9900558028007515e-5	3.7684404281922493e-4	0.9367584940404036	5.2741892485499	0.15278600697191363	9685	4
cg05979320	12	49629187	-1.0924675076296219e-4	3.7198665781611423e-4	0.7689989272681675	2.7922366406661214	0.4247794992575665	9703	4
cg05979332	16	30709162	6.995872416237819e-4	6.70521453024597e-4	0.2967871306486254	2.9464660987169045	0.39995291054545257	9688	4
cg05979400	2	27295591	1.5669260952885298e-4	3.203943131295687e-4	0.6247979669025915	0.01038468905850477	0.9997194201683812	9704	4
cg05979433	12	111664628	6.259426318507308e-5	1.440818219731414e-4	0.6639721990853156	4.460507229869641	0.2158401194086776	9540	4
cg05979457	8	105373628	3.0505734667930214e-4	3.0442373093633827e-4	0.31630429913819014	4.49272650403964	0.21293998488044685	9685	4
cg05979484	7	55432630	6.489287980289375e-4	0.0010057629310644932	0.5187907862973336	3.3940291999524685	0.3347684773959613	9699	4
cg05979501	17	40897122	8.248689413192216e-5	1.0269435648609744e-4	0.421843462203151	1.2375530632776486	0.7440123358388602	9556	4
cg05979597	8	818875	0.0011842981116865507	9.156684834698913e-4	0.1958831339533595	6.083234492351227	0.10763016530439082	9705	4
cg05979619	2	112704577	2.3720642745638258e-4	4.892424846205885e-4	0.627786799408373	2.60280876823877	0.4569973462953521	9695	4
cg05979766	5	141395447	1.6689197648487837e-4	2.0987305615070858e-4	0.4264946160860664	2.9559220862159674	0.3984711696380835	9692	4
cg05979819	16	78133395	1.7304946904655815e-4	1.2163895981472513e-4	0.15483811184654694	2.2549869420409427	0.5211990155591103	9695	4
cg05979879	2	64751188	-3.022074617901833e-4	1.989660935439258e-4	0.12879037385754794	0.13944569554668307	0.9326522707427158	5801	3
cg05980083	9	112191166	6.794935019276378e-4	5.108960569185781e-4	0.18351714515325732	3.0175471213251415	0.3889276596297448	9704	4
cg05980111	3	124395277	-3.5958519547608627e-4	7.617408578996482e-4	0.6368860182268719	3.7742357423071375	0.2868972026333622	9702	4
cg05980200	2	137181418	1.3834091165869657e-4	2.4245156723667576e-4	0.5682762790045992	2.0365130227595944	0.5648629807314779	9703	4
cg05980592	3	22364515	-9.578588459351205e-4	0.0012610764678570858	0.4475197209435527	0.1996890810822613	0.9776394751036265	9589	4
cg05980719	16	75788403	-3.7823807608772166e-4	5.443929333775183e-4	0.4871877105199152	7.2829080800645825	0.06340684312909195	9698	4
cg05980782	3	101567801	7.080507734023812e-4	5.171046572560867e-4	0.17091798624422086	5.438613635420571	0.14235665245242038	9705	4
cg05980785	2	197583891	-2.8061785379866804e-5	7.433804677661255e-4	0.969887897449553	1.9493744680778353	0.5829804247521471	9553	4
cg05981015	17	27717136	-2.230398262307586e-5	1.8988900815598524e-4	0.9064971268164909	9.566235154120225	0.02263706968481916	9704	4
cg05981033	16	86588144	-9.291683334491201e-4	5.286204987381213e-4	0.07879467671768435	2.350158981783872	0.30879443236753484	5808	3
cg05981034	17	1366164	-0.0016036495311570163	0.0013199697381744353	0.22439894656261658	8.404955880992485	0.03834348476804179	9704	4
cg05981038	5	40841590	0.0010881712568221362	6.090267687804021e-4	0.07397984796953253	4.661290367805762	0.1983469078681716	9605	4
cg05981144	11	93582929	9.316047243886536e-6	4.988043856847475e-4	0.9850989719403844	0.8313344225312276	0.8419584976513483	9599	4
cg05981247	2	8821346	1.487348817986342e-4	1.9452690343000234e-4	0.4445109589698409	8.972090136222734	0.02966427412630033	9700	4
cg05981335	12	81102562	5.849753235965656e-4	3.8614377214716406e-4	0.12979371408291981	4.450852050499604	0.216716290786526	9704	4
cg05981379	10	133030722	-1.8195901745526711e-4	4.1251973081255216e-4	0.6591466329172515	1.3058425844435517	0.727746166470561	9704	4
cg05981394	16	28942152	-2.6121726281101357e-4	4.12891454885769e-4	0.5269598805558585	4.46792045361893	0.10710343525749373	5807	3
cg05981406	8	143459479	-2.03683010447057e-4	4.609306506154637e-4	0.6585650938383324	0.9633812075155941	0.8101116240831628	9702	4
cg05981500	5	95770238	-9.680611400580205e-5	4.501292036850895e-4	0.8297182403410485	0.8602529221841368	0.8350075210840074	9702	4
cg05981584	5	2708607	0.0011248713591279808	7.998145614051944e-4	0.15960086828175765	4.080690271584954	0.2528818288641485	9700	4
cg05981651	3	48285449	3.030574711442717e-5	5.97592046763846e-4	0.9595541352745431	3.7763773346142586	0.2866458256073993	9705	4
cg05981785	2	74210960	-3.8687237178995735e-4	4.715634004208275e-4	0.4119859908364441	6.036513306006851	0.1098472238947175	9698	4
cg05981786	16	4935027	5.24165087774532e-4	5.381211322145513e-4	0.33002414908677535	4.046973449651731	0.2564363163353179	9705	4
cg05981794	16	57872386	-3.15859518332079e-4	6.763958932184027e-4	0.6405182446846427	1.686728533860511	0.6398883661989996	9701	4
cg05981862	2	238790781	-6.931525695690751e-4	6.606753869061928e-4	0.294105612974803	2.5437145730175774	0.46744265608926333	9706	4
cg05981878	4	152689549	-0.0027008954664891585	0.001169938993689722	0.02096700781301538	3.686357628499779	0.15831337657404587	5783	3
cg05981907	17	38444134	-5.087670628795072e-4	2.3345177075678958e-4	0.02930760244698499	0.17796538365066722	0.9810655149395313	9614	4
cg05982017	15	55564203	0.0012144036508078303	6.154524865411459e-4	0.04847411202298133	1.35877993307904	0.7152247376413545	9704	4
cg05982160	3	128294970	-6.595951846126709e-4	4.7237995460068874e-4	0.16261713014024284	1.1305375852990065	0.7697077691649905	9704	4
cg05982236	6	33358419	3.1583912793143703e-4	5.647480998132323e-4	0.5759865789499146	3.7027758538941806	0.15701908398959233	5804	3
cg05982271	4	76555948	-1.6614736334358117e-4	8.537904219913187e-4	0.8457063348508921	1.0605098063763303	0.5884549515158806	5793	3
cg05982274	12	96362197	-6.203155873970107e-4	6.849542798265056e-4	0.36513138200487916	5.127756945308298	0.16267764956007014	9687	4
cg05982301	5	121751763	4.7555623295798897e-4	9.339934478931941e-4	0.6106369796684303	2.169802258368147	0.5379208505813344	9701	4
cg05982313	3	178969395	-4.8535774163108446e-4	4.1340003244665416e-4	0.24036973474176065	0.1967675689482698	0.9781094282357403	9703	4
cg05982345	11	48191068	-6.316432460108038e-4	4.192319602377984e-4	0.13189585921233973	2.1979442618185545	0.5323534010288635	9695	4
cg05982389	3	105839222	-5.409106880780327e-5	3.7238722813220866e-4	0.8845096232233947	5.935038490648439	0.114813873919616	9701	4
cg05982399	3	43020846	2.157079368264532e-4	1.7224126370596606e-4	0.21043899432803137	1.808200782491112	0.6131519816922052	9704	4
cg05982460	16	3211519	7.24268357068358e-5	4.058626557562782e-4	0.8583683375119658	0.026044273446822742	0.9988908342839754	9619	4
cg05982473	11	3187803	8.213767730010831e-5	1.38814179071156e-4	0.5540450914178353	0.9738513374929569	0.8075788024228991	9582	4
cg05982485	5	161275449	-3.715801768082128e-4	3.3923292185118357e-4	0.2733615282307735	0.691947006126921	0.8750964404260655	9694	4
cg05982504	16	1844962	-0.001452345936517291	8.635310654228855e-4	0.09259428845957479	0.17143318921412715	0.9820636077436389	9701	4
cg05982597	4	177654753	-8.693765399148168e-4	8.329481189166382e-4	0.2966083258260379	0.5661338030796436	0.9041395700761728	9609	4
cg05982686	17	59564954	2.0356434854691853e-4	8.631016698133639e-4	0.8135474318967355	1.7967178740605514	0.6156494235439867	9639	4
cg05982757	12	54427528	5.8881344704076915e-5	5.580698204544721e-4	0.9159719914178311	2.6303705281759218	0.4521900608973216	9699	4
cg05982835	10	115440146	-9.330426197055535e-6	2.462688629024813e-4	0.96977765576334	0.5768216020931453	0.9017174241264481	9688	4
cg05982859	17	58164726	2.7873222756041427e-4	8.075392290321272e-4	0.7299722383644417	0.5719263352485267	0.9028280287842023	9705	4
cg05982929	6	32163523	-2.3570770319976048e-4	4.239549785404528e-4	0.5782290191966268	0.5416624108345851	0.7627452328030395	5804	3
cg05982973	1	208137178	3.4215297078416505e-4	2.7575154508349366e-4	0.21467903336472874	0.11439976259456436	0.9444052815467391	5805	3
cg05983218	8	41435453	1.346900016965567e-4	1.488856157690656e-4	0.3656485973835579	0.592870279976262	0.7434638467742544	5797	3
cg05983229	2	204192854	9.657790010128763e-5	1.3373859004059158e-4	0.47020879987424474	1.3116288827231752	0.7263735527320981	9642	4
cg05983231	4	4856380	-3.1115925823649304e-4	3.2693725278838757e-4	0.34122886211279885	2.57282926985235	0.46227285002419144	9702	4
cg05983247	15	59225658	-5.3146950835167704e-5	1.9648501706928561e-4	0.7867844109304348	3.2971500419934983	0.3480395028386468	9690	4
cg05983315	19	58545837	-5.310480025102469e-4	5.93448706209784e-4	0.3708668925904549	3.1180863998548687	0.3737744842959277	9706	4
cg05983323	4	166249203	-4.10764486513117e-5	1.6398533657366635e-4	0.8022095607949479	0.6703939251695423	0.8801444996926637	9701	4
cg05983326	5	140710688	0.0012038221629432047	0.0027130828927351383	0.6572522239474948	5.185408761050398	0.1587132724917885	9704	4
cg05983363	11	1143694	1.3297303729538685e-4	6.174913640645464e-4	0.8294991562340807	1.9782515838942714	0.5769329185755703	9681	4
cg05983405	10	72360348	-9.247981596323683e-4	5.649496423452703e-4	0.10163949603832254	4.829697090817276	0.18470082998706552	9702	4
cg05983502	1	1685970	6.281263958022236e-5	4.749079085440919e-4	0.8947764470247821	1.7590795973060362	0.6238798942637622	9704	4
cg05983549	2	220238631	-3.057942145000457e-4	5.07845660881588e-4	0.5470809134828432	2.9457382305486393	0.40006715858018216	9698	4
cg05983640	3	148847603	-1.5841868950403328e-4	1.9204352956070714e-4	0.4094225066459423	1.874212112262931	0.5989201966997313	9685	4
cg05983695	3	50492818	-4.2089036545492375e-4	4.028997493803648e-4	0.2961834508160986	1.9331721509125117	0.5863922599306152	9706	4
cg05983698	19	59011010	1.5992277022087997e-4	1.5671710005193325e-4	0.30751265453713494	1.490439972610919	0.6844785309687227	9697	4
cg05983723	16	70432258	-1.1834762853647922e-4	9.97716682671482e-5	0.23554935856316586	7.205879897968906	0.06561728703151301	9666	4
cg05983883	8	101162533	-3.94753709201663e-4	4.1749251623724994e-4	0.34438590525051344	7.547215116707005	0.056357623980749325	9500	4
cg05984044	4	47034181	-2.143549263237694e-4	6.001448151780421e-4	0.7209630430398304	2.4158124392978366	0.4906979298616914	9622	4
cg05984045	13	27747292	4.608385568520353e-5	4.986028403383625e-4	0.9263595994538116	1.1714924639673772	0.7598493984920287	9699	4
cg05984096	15	75075998	1.9775953990678653e-4	7.433627034290633e-4	0.7902132452549564	2.6441579717286112	0.26658050835307223	5139	3
cg05984115	10	54631212	-6.568373110373158e-5	4.837091531716915e-4	0.8919858826269423	4.0157897547998065	0.2597641617670721	9703	4
cg05984244	16	31488238	1.303691051998925e-4	4.95295833499775e-4	0.7923851619489135	4.280690149598432	0.23270641458511432	9704	4
cg05984290	10	102757766	9.881375705292506e-5	3.2256767711335855e-4	0.7593496222168068	1.2440551030418185	0.5368548325205548	5795	3
cg05984317	7	20818928	2.8350521241254787e-4	0.001317799961548144	0.8296618787240062	3.318621794302503	0.3450592360056697	9650	4
cg05984320	8	144373269	-1.7999998022041666e-5	1.2397817676811434e-4	0.8845633667728835	3.678444073434119	0.2983452350373279	9557	4
cg05984388	16	30134345	-5.14188032817994e-5	3.0619126951960546e-4	0.8666380830260941	3.9723462822614573	0.2644657566313394	9637	4
cg05984554	19	30019369	-6.191436210761919e-5	1.7966728062144657e-4	0.7303908488905058	3.1273508032283477	0.3724039045229979	9704	4
cg05984845	6	30124942	0.0010273488590137303	6.165141568906933e-4	0.0956371065715172	2.213147097706746	0.5293634475916651	9702	4
cg05984948	7	116057886	6.960042691148157e-4	7.194940481694256e-4	0.3333679144013306	1.3911923233111363	0.4987770076060572	5800	3
cg05985070	7	2050170	2.434013584548731e-4	5.734856814965712e-4	0.6712562754591265	5.296303492609841	0.15134243177575482	9703	4
cg05985073	3	41241612	-5.021163956045457e-5	2.660947698378893e-4	0.8503292579784946	0.98240671514784	0.8055089060048489	9675	4
cg05985134	18	33552581	1.553910446241112e-4	1.767732088441536e-4	0.3793785969800565	10.798867508265376	0.012864708929348462	9697	4
cg05985135	7	2423231	-0.0012461968788568208	5.543404332953476e-4	0.024571636864894907	2.200576932989216	0.5318347423425909	9703	4
cg05985146	8	9759720	-0.0010824900259764538	8.047503629724255e-4	0.17858479324268176	2.252435638119549	0.5216941626268716	9703	4
cg05985164	12	57881757	4.0817903248972575e-4	2.2005587650024598e-4	0.06361220387077178	2.1386841553556417	0.3432342646329366	5805	3
cg05985303	2	219723705	-5.050430304070872e-4	6.360231606355106e-4	0.42715823317732526	0.977136542701351	0.8067840004505104	9704	4
cg05985317	6	32118208	3.717173678219656e-4	0.001054035275740613	0.7243424344970357	0.744763514899196	0.6890911266331481	5803	3
cg05985324	20	1783401	-4.355371521963968e-5	1.8106125175201948e-4	0.8099063419288293	1.9490812401159865	0.583042052642512	9704	4
cg05985447	3	128840829	-4.335367436962895e-4	3.723540806894278e-4	0.24429713905971367	12.753550057074062	0.005201043875994352	9654	4
cg05985448	10	134359359	-5.846705400130899e-4	4.340979328110443e-4	0.1780242887362771	4.1653553769428875	0.24415343877713191	9680	4
cg05985560	4	1563672	7.030626424555807e-5	3.6071742187868475e-4	0.8454659413825214	0.25573205027252427	0.8799712652779369	5741	3
cg05985576	2	233001675	-1.0735808355706148e-4	7.512733429692257e-4	0.8863679781754572	0.06084377423249118	0.9960805097865122	9672	4
cg05985589	4	5021328	5.53447671050395e-4	0.0017408525034137922	0.7505474325811841	2.7565590398406647	0.2520117615051578	5799	3
cg05985655	5	16616805	-1.888108631965621e-5	1.9004711150733154e-4	0.920860774066569	4.6231876449613525	0.20156192926165561	9699	4
cg05985659	4	120988155	-7.492313040947635e-5	1.7024471802662433e-4	0.6598713608619149	3.12583716988643	0.3726275371886687	9654	4
cg05985712	3	32726336	-1.8161017173728113e-4	2.3843498671202753e-4	0.446253490944305	4.551250114338275	0.2077641967314935	9695	4
cg05985737	1	17306885	-6.43108785599335e-5	2.427908827895237e-4	0.7911005429877526	2.102436415444972	0.5514200171822574	9705	4
cg05985767	15	90349511	3.006721850813387e-4	5.646624621189303e-4	0.5943927106578086	0.8412577726035444	0.8395753674725662	9703	4
cg05985821	8	328586	0.0015521663109123779	0.0011195080566351186	0.16560289617420643	4.191522961151326	0.2415119690440547	9696	4
cg05985881	12	123472844	-4.3355902255821205e-4	4.609011359694269e-4	0.3468704928165716	0.5089608575683996	0.9169183858561275	9691	4
cg05985961	7	1308397	3.646102303150007e-4	7.222310309413322e-4	0.6136720778326117	0.5374472498797889	0.9105906699239199	9687	4
cg05986007	5	106696018	5.640801678266191e-4	7.495834746476991e-4	0.45173551079404717	2.514999898585069	0.2843640631433774	5808	3
cg05986044	2	9614578	3.866751182415643e-5	2.763756884505102e-4	0.8887317026409524	4.307631240114377	0.2301044534091009	9671	4
cg05986052	7	6212576	-7.685300052525181e-6	4.542086369751017e-4	0.9865002794316141	1.5115449698876882	0.679608332216598	9705	4
cg05986067	4	184908573	0.002548409462020396	0.0015410452029068526	0.09819072388447965	0.31881504904882674	0.8526488128552087	5808	3
cg05986149	17	59941055	-3.616032066258643e-4	2.0895543140144143e-4	0.08353599857167042	1.7188880926673797	0.6327427370769725	9704	4
cg05986288	5	74616750	1.8587050279487874e-4	0.001205785028420604	0.8774922885614004	2.780788787107652	0.4266721966719928	9659	4
cg05986374	7	157608597	0.0014402015741190773	5.445047798395608e-4	0.008169693318780277	2.460338700585481	0.482501426959529	9701	4
cg05986417	7	157233209	-8.45087790434235e-5	2.0987763909652678e-4	0.6872002958745693	1.7827332461161784	0.6186995641156979	9670	4
cg05986446	9	6644603	2.725418699478667e-4	7.981494378035927e-4	0.7327518779072206	3.83224453812551	0.2801577619995065	9706	4
cg05986505	8	99955563	9.180626732643543e-4	8.856502628311573e-4	0.299923571057291	2.771007143015688	0.4282949225142703	9684	4
cg05986538	16	1275450	-2.2494711003997756e-4	7.049036452314753e-4	0.7496373911899824	8.23488145919738	0.041398819015489786	9705	4
cg05986623	2	224462651	-0.00134526892057576	0.0016838250589087057	0.4243273635607349	4.9704967276155205	0.173970310420208	9705	4
cg05986680	2	55496552	-2.638677526843227e-4	1.0201656716060291e-4	0.009695092600855883	0.3534354339059522	0.9496843855371612	9607	4
cg05986684	2	153618725	-6.232937023353453e-4	8.786466236742546e-4	0.4780891471282474	3.8761644692604564	0.2751503557133032	9705	4
cg05986781	7	127291658	7.890791509938793e-5	2.220161133774429e-4	0.7222785168661969	1.1910983563925952	0.7551400758123192	9654	4
cg05986831	13	20135998	8.393455855406227e-4	5.464542114815727e-4	0.12454200832734849	0.6759157022567064	0.8788536605471491	9703	4
cg05986853	16	67920209	-7.963709357437541e-4	4.6407229742982095e-4	0.08615302168534054	2.7391920514743355	0.43360805041045275	9705	4
cg05986866	3	11313571	7.317553924357922e-5	4.0336731378796633e-4	0.8560444571349044	1.3175677301021849	0.7249657325270124	9697	4
cg05986933	2	43020457	-5.474213148443633e-4	5.776699432449248e-4	0.3433143689401513	3.677968959649757	0.29840301980279316	9704	4
cg05986956	7	2720577	5.916593755264397e-4	0.0011245784554736338	0.5988072066840147	5.915336470249135	0.11580273407558853	9705	4
cg05987030	3	137834655	-3.1210728425936285e-4	2.7165625578433024e-4	0.2505950741616598	1.1938604385242104	0.7544772057002406	9704	4
cg05987309	2	64820662	-5.1880893189681333e-5	6.481455997853096e-4	0.9362013694264171	4.897073095108737	0.1794909800381293	9701	4
cg05987503	12	11127185	5.371579383723887e-5	4.4084536596253473e-4	0.9030199956424562	3.6758940059940413	0.29865549906725986	9699	4
cg05987548	16	33962359	0.0011802109788163699	0.0018824730034616064	0.5306939157379577	3.294582374062761	0.3483973894610161	9703	4
cg05987564	2	156981620	9.091550054820729e-5	7.867905865550038e-4	0.9080073297162874	1.1865970131225032	0.7562206639239126	9705	4
cg05987650	12	4382114	8.141262859635411e-5	9.193482317107223e-5	0.37586155475520805	3.5233843329262875	0.3177418918285167	9560	4
cg05987698	3	13520959	0.0010899505387282856	4.293589255397206e-4	0.011131183018736647	1.251433791188367	0.7406966054880538	9690	4
cg05987705	6	138204169	-0.0016539239123562752	0.0010901912862387327	0.12924266272838697	0.5596381782620612	0.7559204833178168	5802	3
cg05987787	6	158448508	-9.802170920731683e-4	7.116408869807562e-4	0.168387338767379	1.8439339309145992	0.6054214035467655	9647	4
cg05987823	12	54428592	-1.065602706102626e-5	0.001017384195073902	0.9916431530387596	2.931879162629569	0.40224775715513034	9688	4
cg05987944	12	22697623	-1.371473751673619e-4	2.0001396890703766e-4	0.4929092547416353	2.827717383476576	0.4189574440703826	9701	4
cg05987961	7	158059396	-3.0952882076417044e-4	7.697827530486165e-4	0.6876112207517864	0.6573951143934922	0.8831762755723271	9646	4
cg05988143	3	197488528	1.4963555195314133e-4	4.884246944311534e-4	0.7593278131137784	0.5991705807843509	0.896622223662989	9706	4
cg05988147	16	86735197	4.655836800858397e-4	4.780374318368368e-4	0.33008227647529037	3.9386572044830164	0.26816468480753985	9705	4
cg05988158	22	51021418	7.50028954941879e-5	2.5085888259484727e-4	0.764951939330315	5.832198176552061	0.12006574935545838	9705	4
cg05988266	3	67433172	-1.298901888899384e-4	4.305930044644384e-4	0.7629156847162206	2.999185002799714	0.39175084987727926	9705	4
cg05988291	4	77506682	-5.364479896778189e-4	4.6831785087288446e-4	0.25201103172541517	4.271675954413123	0.2335830196819942	9704	4
cg05988356	16	34295916	0.0016538242894285006	0.0016233190346395861	0.3083017702878121	0.24817078427136133	0.9694619631398125	9702	4
cg05988358	10	74082489	-5.727837668366312e-4	3.95060417297012e-4	0.1470965257531602	6.352770346060337	0.09565326630290866	9700	4
cg05988548	7	38695932	-0.0010516576279961517	5.248495513190227e-4	0.04509882000143515	0.9093135162110294	0.8231796813095934	9680	4
cg05988605	8	28173887	0.0012131701400736386	7.432712284374412e-4	0.1026365558436005	7.071593116270595	0.06965052820345471	9704	4
cg05988638	9	99838768	7.100534348797237e-4	7.408692577023544e-4	0.3378581436204248	0.28810836582582566	0.9622492377267794	9698	4
cg05988698	11	24665557	-1.9129072747435316e-4	6.773907216350895e-4	0.7776418090150555	1.9966801172952446	0.3684906065775638	5806	3
cg05988699	8	143532832	-1.9970595747832034e-4	1.979095930615471e-4	0.31293785520052025	1.9468793956359012	0.5835049561068648	9651	4
cg05988964	8	140629559	-0.0015347057223307884	8.38585084984111e-4	0.06723299764774641	2.1389682896056694	0.5440695284830293	9701	4
cg05988970	15	101415998	3.14339345866238e-4	6.115113145212405e-4	0.6072262317787583	2.299552371507136	0.5126066661377042	9705	4
cg05988988	10	6205876	6.737154967386445e-5	3.055297401579945e-4	0.8254760581426748	0.5422683882302144	0.9095117975385705	9703	4
cg05989054	19	1402626	1.5614663424144383e-4	3.664697104228166e-4	0.6700471273499173	0.640455702538937	0.8871116642805976	9703	4
cg05989059	10	33594454	-2.2870318881011882e-4	5.749388527382796e-4	0.6907872168848981	3.0929668574542886	0.3775124352553858	9696	4
cg05989100	16	46655373	-6.297148727643622e-5	1.3926419498610138e-4	0.6511444689869801	4.764229071307512	0.18989822375964663	9675	4
cg05989248	15	100530651	-6.979274120624082e-4	9.007684304432834e-4	0.4384499550343167	3.444036490311209	0.3280932632359941	9702	4
cg05989312	15	57887611	-7.588596016389535e-5	4.8658253929168824e-4	0.876066903953296	2.441140073155439	0.4860223582067679	9698	4
cg05989381	7	32534882	2.558019371601858e-4	2.531252693035781e-4	0.3122201357180815	4.944308717215646	0.17592085136915142	9594	4
cg05989429	19	1041026	1.1583396683585468e-4	1.9928350468166378e-4	0.5610705205029001	0.6182420656498554	0.8922438645531072	9696	4
cg05989460	9	82187938	-1.8389277225291638e-4	1.9799269346930932e-4	0.3530001833321574	1.9364924235989558	0.5856919956508112	9702	4
cg05989533	6	28710579	-4.8600020507443063e-4	0.0019946858411976566	0.8075038421806491	2.1633803980822752	0.5391972601884236	9661	4
cg05989625	8	145661381	6.641017028540091e-4	3.080963664199826e-4	0.031122732422219464	1.227993663155354	0.7462984002511006	9654	4
cg05989628	6	3458053	-7.829680401645359e-5	1.3631350485172138e-4	0.5657054571356304	3.686977445635025	0.2973090812817854	9700	4
cg05989656	17	80011760	-2.3248777951312003e-6	3.3280107716735424e-4	0.9944261928873492	3.9108482229502917	0.2712532271814527	9706	4
cg05989669	12	133562672	1.6586664169937364e-5	2.617497288016234e-4	0.9494731417302276	3.1708871211064684	0.36602073960964254	9701	4
cg05989672	7	153589306	4.5359020060754265e-4	4.971523965995417e-4	0.36157051673580326	0.6481883888960751	0.8853174348280546	9696	4
cg05989693	3	50376155	7.55035282349285e-5	4.991528467578037e-4	0.8797679846095422	3.337158121219332	0.34250432026443606	9699	4
cg05989740	7	45808553	3.7182246237926714e-5	1.6170176421830473e-4	0.8181357860978467	3.9525814862570186	0.26663020745656546	9612	4
cg05989746	2	3425584	-8.668900251799043e-4	5.159070420022809e-4	0.09289465554402568	0.5527544929991927	0.90715768467882	9704	4
cg05989775	11	2906934	4.667635473929709e-5	2.9658446872100913e-4	0.8749456642068071	0.9445236392048083	0.814672071416079	9699	4
cg05989795	16	1021386	-0.0035133654227486864	0.0010717088140939394	0.0010444041083109788	5.521459875541195	0.137360698504126	9703	4
cg05989861	2	95940031	6.0218900550329e-4	4.08323234953703e-4	0.14027033977275857	0.16602314617222852	0.9828784239097949	9704	4
cg05989862	11	67896186	-1.7267049449857066e-4	5.445957791245803e-4	0.751196742501572	6.859338398813741	0.0765188700310703	9695	4
cg05989984	12	122355599	-0.0012012620394421965	3.7533124849800404e-4	0.0013717113323896914	1.2861415335646926	0.7324265078309515	9703	4
cg05990008	16	83999068	8.481926418346048e-5	1.2387470667778766e-4	0.4935217722189336	0.9204646232482908	0.8204866258736971	9657	4
cg05990072	16	28936708	-1.2299953235338703e-4	2.105639163803922e-4	0.5591238047572648	6.48671923235803	0.09018773865167844	9637	4
cg05990080	3	37965818	-8.880520324125775e-4	7.001366903079773e-4	0.20465582761324283	0.4077188282054299	0.9386433902450377	9706	4
cg05990214	19	49122326	-9.376136565679948e-6	2.1145074106082814e-4	0.9646318393912839	7.437649251897505	0.024262468568879793	5809	3
cg05990312	17	19628421	-2.750208455117483e-4	0.0017378402708252206	0.8742563495975816	2.743546227791019	0.4328777204729519	9704	4
cg05990479	5	50575784	7.207380198929068e-4	7.477786447848054e-4	0.3351267854081074	1.510235081253847	0.6799101016588894	9703	4
cg05990544	6	27841314	4.1261705211580196e-4	2.6935820387387295e-4	0.1255588243330923	5.072986421248975	0.16653007253209476	9681	4
cg05990549	4	175750562	4.0984630093479494e-4	4.471299014665531e-4	0.3593440387856985	0.6954810541180272	0.8742663327378964	9695	4
cg05990556	3	121264929	9.958044134385428e-6	2.2264401529773856e-4	0.9643254663173577	4.963354059037785	0.17450029150121538	9705	4
cg05990579	15	40531343	-5.036651858593367e-4	3.9616118379994414e-4	0.20359907717810571	3.601878287187717	0.3077872375126215	9673	4
cg05990720	9	27573650	1.678977311946084e-4	1.3982778151181232e-4	0.22984951736859632	7.6165220966163725	0.05463888891260516	9705	4
cg05990793	3	53526441	-4.30556311228211e-4	3.9714978568492913e-4	0.2783135100046675	1.573113878577654	0.6655013144132753	9702	4
cg05990805	3	126370678	3.4912297370375857e-4	5.280825775184756e-4	0.5085389787188774	0.5792756852887377	0.9011599050603653	9695	4
cg05990936	9	95858257	-4.090208825756197e-4	3.874822025373756e-4	0.2911572885606471	1.0343289630123422	0.7929461548218134	9702	4
cg05990988	5	4223068	0.0011881337721931795	6.3006939476779e-4	0.05933284329988953	7.668187009757728	0.021620928856062167	5807	3
cg05991009	2	102080674	2.3385452976792444e-4	4.7146130797691795e-4	0.6198798636739968	1.5863469146895712	0.6624895123561793	9684	4
cg05991092	10	134731965	8.546027263908532e-4	8.430390666085552e-4	0.3107179837155701	0.36686302854367725	0.9469994484189417	9704	4
cg05991184	2	219186017	1.7215443040804112e-4	4.95819458277793e-4	0.7284321098379729	0.9550793780303319	0.8121195626846138	9703	4
cg05991220	3	52813859	-0.0013518371457051496	9.249553112334631e-4	0.14387384074395226	2.3774641924040965	0.4978434422181635	9705	4
cg05991331	22	38453104	2.1378499499864927e-4	1.7959902606238057e-4	0.23391040002808106	4.772262919519682	0.1892531613881521	9689	4
cg05991333	16	57324200	6.347693322140474e-4	5.121526804385051e-4	0.21519212548639668	0.2651843357155579	0.9664376037649183	9701	4
cg05991342	2	101609845	4.2558512785119815e-5	1.7913146860179782e-4	0.8122048788016661	3.4751960307818925	0.3239933899403071	9530	4
cg05991388	5	87696440	-9.833108741734505e-4	6.38712914135925e-4	0.12367756386738861	0.35017832118952075	0.9503307842920024	9694	4
cg05991401	17	72741152	-0.0012237737046463361	5.095818984251665e-4	0.016326890245599645	0.7573728607039992	0.8596332999586718	9703	4
cg05991492	16	3988700	-0.004391165026106252	0.0032650100880746522	0.1786522915782539	1.3001644448478005	0.7290940275803195	9673	4
cg05991534	4	71337658	1.4419635133047198e-4	0.0013617116465049301	0.9156668868097444	2.126867727121851	0.546496391926909	9671	4
cg05991539	6	31692365	-1.1784708098286532e-4	7.715119922453524e-4	0.8785968354590661	4.161329357912911	0.12484720130636127	5805	3
cg05991609	2	239754343	-4.210839578440509e-4	0.0012017466455536033	0.7260435633146378	2.8206673502694795	0.42010899413206676	9704	4
cg05991685	16	2818793	3.8003731213929326e-4	4.1645435404445767e-4	0.36147687178164	1.3624617185422723	0.7143570128987374	9705	4
cg05991743	2	56412380	-5.5993154062551186e-5	3.302974215583742e-4	0.8653849392565833	1.3058598701596886	0.7277420645966877	9706	4
cg05991820	10	11785161	0.0019404822220191451	0.0018321923016237315	0.289552411877936	3.3915799090579255	0.3350984605092849	9701	4
cg05991902	2	9385082	-5.417291885200799e-4	4.704886861332438e-4	0.2495602714970439	5.4094367613567576	0.14415676587160178	9706	4
cg05991929	5	1925014	-5.072411176630837e-6	0.0022913515813912672	0.9982337083094709	0.9055748816385332	0.6358532757144122	5684	3
cg05991938	8	144460945	-8.869985211140436e-4	3.6245134305927534e-4	0.014396255423158765	2.0913177299346333	0.5536712417808933	9700	4
cg05992079	9	35650999	2.0256424179318833e-4	7.39245674167132e-4	0.7840732623561945	6.736468238461643	0.08078903601893156	9699	4
cg05992085	15	76503064	6.174003063856662e-5	4.3030827339712657e-4	0.8859122074270436	0.8421002529466383	0.8393729375042189	9702	4
cg05992185	20	33447186	2.2301201501836993e-4	4.7634403568336297e-4	0.6396599798737705	6.419500689602772	0.09289183575214649	9690	4
cg05992226	14	91975853	-3.828125221807429e-5	1.459566559439666e-4	0.7931069507681714	0.1652200410970738	0.9829984502337087	9705	4
cg05992235	6	43732881	2.230758666412577e-4	3.5274916384856847e-4	0.5271305427156674	3.144066387339424	0.3699418972551833	9702	4
cg05992301	16	670840	-1.7981094619429203e-4	5.16579276516113e-4	0.7277800579791297	0.8259598339767211	0.8432482350428974	9679	4
cg05992340	5	58882243	-8.997401708602129e-4	4.387940312089789e-4	0.04031721677073792	0.8236780739971762	0.8437955686462151	9703	4
cg05992357	17	46670933	1.872935589500918e-4	1.6704886194416173e-4	0.2622068796913948	5.177308917603103	0.1592647031663138	9704	4
cg05992368	17	1572755	3.3724905007640426e-4	3.641065237232402e-4	0.3543226627087717	0.9619246531569406	0.8104639415567442	9701	4
cg05992395	8	110145814	-4.2599399023597227e-4	7.789451132188071e-4	0.5844572194317561	6.03361340547192	0.1099862629321374	9683	4
cg05992600	19	5507274	2.4299759260153032e-4	6.733311411478048e-4	0.7181826596762928	1.1137747373998315	0.77374989101375	9700	4
cg05992628	17	4487117	-0.002899620438637725	0.0022623330160325087	0.19994973350234774	1.079596256904186	0.7820017707449181	9704	4
cg05992726	12	41967396	-7.861101916162894e-4	5.030084117801063e-4	0.11809560021675367	0.34538537161223576	0.9512784281650837	9698	4
cg05992786	12	54446308	0.0012709382069335696	0.0015761319492892732	0.42003221405967905	1.0714501065617728	0.7839702233631964	9697	4
cg05992830	5	1300894	6.91216828302686e-4	3.935937601782677e-4	0.0790597001745757	1.005969613175453	0.7998074895529012	9695	4
cg05992875	8	144621330	-1.1857691165288883e-5	9.965012852245731e-5	0.905280715356088	0.08193852050687864	0.9939130410568169	9559	4
cg05992904	22	48892994	1.2409194318022663e-4	0.0023171521625665412	0.9572907898006037	14.81676345174499	0.0019801250729472157	9694	4
cg05992977	9	130954020	3.154599851434637e-5	2.6480478089803503e-4	0.9051729469196041	1.5791724006995735	0.6641215042287156	9681	4
cg05992990	17	48538929	-0.0012926554119023473	5.305187290940586e-4	0.014826573536060822	0.9892991662058803	0.8038412205666652	9701	4
cg05993056	4	25503399	-1.8679884096944402e-4	5.619299172165283e-4	0.7395693199036164	1.8932697822260447	0.5948516365333848	9678	4
cg05993265	4	2933802	-2.7870714524276064e-4	6.385616734977755e-4	0.6625024271803119	0.8501326676402394	0.8374421316850694	9703	4
cg05993306	5	137090649	6.51593488200409e-5	2.1389844976723823e-4	0.7606498771496697	1.646817832391006	0.6488213890775117	9651	4
cg05993363	11	15671931	4.3629644712203625e-5	2.6804384591419273e-4	0.8706990952531954	1.6892742305487205	0.6393210067870729	9655	4
cg05993386	15	40675355	2.454758866738199e-4	1.7892276214635872e-4	0.17007412614873813	11.831609682114564	0.007982828078622167	9684	4
cg05993488	16	30597058	-7.428288191690305e-5	1.5475453541501e-4	0.6312241540850762	2.88958672955944	0.4089638681593147	9702	4
cg05993512	16	66600025	-1.7856709902984983e-4	2.142995309832939e-4	0.40469844746924366	4.544870661540546	0.20832267712986424	9673	4
cg05993574	11	61129284	-1.9924395050061083e-4	1.4420831704284738e-4	0.16708232669622552	2.192288617993553	0.5334688697646691	9681	4
cg05993589	3	44159455	-0.0018985976109001349	0.0014232905650242986	0.18222043655301146	2.6997420025692564	0.44027114010134016	9698	4
cg05993643	3	86277500	1.3676558773642876e-4	0.0010260951157735894	0.8939660630510863	5.035129075237824	0.0806558019109583	5753	3
cg05993778	9	37590960	-8.251971068242268e-4	5.159177511216297e-4	0.10971528776082101	4.725995604898996	0.19299630262944045	9697	4
cg05994094	18	31020806	-2.4267424062369175e-4	5.334534558080704e-4	0.6491727353834735	0.08030150588941339	0.9606446082322461	5804	3
cg05994148	6	34433754	6.057866975852759e-4	1.5499206811823461e-4	9.287045306551598e-5	6.439098525051251	0.09209549949625365	9604	4
cg05994150	15	91070660	5.826318477136466e-6	3.9836298108627947e-4	0.9883308338110645	4.109105466142072	0.24992117174464012	9705	4
cg05994244	15	96904960	-5.40309128716587e-4	5.235322650003891e-4	0.30205079363650844	2.8109913902863006	0.4216937332826739	9705	4
cg05994294	4	1374658	-2.7838574977559477e-4	2.882239359401005e-4	0.334111151274773	9.99218291604035	0.01863270054802763	9690	4
cg05994320	7	113727753	-2.4988968407349203e-5	3.357241929630414e-4	0.9406658287795543	0.8262727659708415	0.8431731606631975	9634	4
cg05994458	11	13484274	-2.0795351760789392e-4	1.973474447922102e-4	0.2920005288145791	1.0962769905338927	0.7779729081443827	9703	4
cg05994672	8	134309039	1.942147462103613e-5	2.2161469483891332e-4	0.9301658118368186	1.3103526598179371	0.519350477490271	5783	3
cg05994690	3	140784989	5.338927305621779e-4	5.385165039620729e-4	0.3214835309381746	3.854918993211699	0.2775624309095691	9705	4
cg05994794	4	41752248	8.357850060818333e-5	5.448020218321193e-4	0.8780743479328272	0.47165082943242764	0.9250739689436694	9700	4
cg05994850	6	30095341	-0.0016540325955837626	0.001264319476127843	0.19079211076779026	0.20483269806042748	0.9768053902020495	9697	4
cg05994974	7	139761087	3.596456972079653e-4	0.0014139719990367595	0.7992241266016379	1.3358456228378977	0.7206392861288112	9681	4
cg05994982	10	99400019	-9.393305751383804e-4	0.0015112009931194017	0.5342188318930547	3.3286317827791376	0.3436774731269326	9700	4
cg05995135	17	19912840	9.871183216046606e-5	1.5491809329744048e-4	0.5240028887216209	0.9154035459222962	0.6327361471001085	5804	3
cg05995172	11	57434667	-2.1188997213360345e-4	2.8846573144010717e-4	0.46261894363771694	2.1717776787112366	0.537528659750463	9664	4
cg05995260	17	80342459	7.265314632457382e-5	3.3407308108359784e-4	0.8278367813320875	5.622723696781182	0.13147988516799175	9681	4
cg05995267	16	29822529	4.483669533349053e-6	3.1119952313476794e-4	0.9885047158965508	1.067923047583564	0.7848226783853198	9704	4
cg05995360	2	236044874	5.077631660308615e-7	0.0022172825385814855	0.9998172824707137	2.0095463449581867	0.36612767321841194	5802	3
cg05995361	2	239056683	-2.0160282347347183e-5	4.705055491013751e-4	0.9658225979971209	0.5674303029995927	0.9038462678203694	9706	4
cg05995460	4	724723	4.717032899894114e-4	4.7715820770817703e-4	0.32287459537489166	4.782481439956133	0.18843563893782267	9700	4
cg05995496	6	30126535	3.551852370936722e-4	5.188316937470083e-4	0.4936048107141883	0.4475667362673588	0.9302501627075705	9702	4
cg05995528	6	33036495	-2.285316088717719e-4	6.611989017931397e-4	0.7296191688434743	0.009114220152982421	0.9997692132286962	9696	4
cg05995555	18	18512421	-3.557655166468995e-4	8.696783707134307e-4	0.6824830720106406	1.553020670868888	0.6700883400826088	9553	4
cg05995576	15	35049543	-3.820494319983601e-4	0.001260029364075881	0.7617322909707287	2.171304199860318	0.5376226430174772	9614	4
cg05995866	5	170764116	-4.3320423258262744e-4	2.975540418697576e-4	0.1454246300605413	4.147589205634989	0.24596186386847602	9700	4
cg05996052	8	117950473	-1.4513717459712996e-4	4.305157078696095e-4	0.7360234310459274	0.36245103407970525	0.9478851797254754	9705	4
cg05996169	8	27132367	-2.0637982036383044e-4	1.873885745299914e-4	0.27074571867879765	6.198531618136763	0.1023407568669354	9704	4
cg05996213	1	175712552	-0.0013895081939692812	0.0020813128531423143	0.5043816769457841	1.1233858968091481	0.7714318445338653	9705	4
cg05996236	5	178286857	3.714049482404831e-4	2.6545891967224536e-4	0.16178144613052392	0.3579046234558936	0.948794306489472	9664	4
cg05996250	5	132407427	-1.2982727656046203e-4	0.00044730062233151963	0.7716279443116499	2.4728624672201946	0.48021541260277284	9699	4
cg05996326	11	94227411	-4.919384909711134e-5	2.219878378412423e-4	0.8246205681489556	1.5744931525965877	0.6651870546493378	9688	4
cg05996341	6	1766606	-3.657549086463508e-4	5.27458585571729e-4	0.48804057151042657	2.208994525558696	0.5301789038000279	9584	4
cg05996512	15	63032491	-0.0011517541850568876	6.774308487696981e-4	0.08909712726928026	2.1288709942925927	0.5460940822706641	9701	4
cg05996538	6	32191210	8.681682362488061e-4	0.0012447955972979972	0.48552848392944087	0.8891563415788479	0.8280438138572788	9616	4
cg05996578	2	106361676	1.2585380700567583e-5	1.4626640733926132e-4	0.9314312554589257	2.389385180893254	0.4956136266329313	9652	4
cg05996671	3	123518635	-5.030753001728544e-5	7.307206816320784e-4	0.9451118384167235	2.7649664821494984	0.42929957497752497	9703	4
cg05996789	4	186063110	2.5022854751622254e-4	6.026563161178058e-4	0.6779886422922929	2.6004907564520865	0.45740351742927815	9697	4
cg05996795	6	134159303	4.3601107490118956e-4	3.880259697147446e-4	0.26115530797572367	2.883955987599557	0.409865081218141	9582	4
cg05996811	4	74808337	5.189904487525383e-4	6.601364455790475e-4	0.43175815661755773	6.253680105513253	0.0998996927008068	9700	4
cg05996818	15	50978243	3.9989520780391826e-5	1.2014670050034008e-4	0.7392557347947504	1.9310350963543648	0.5868432738086361	9705	4
cg05996835	17	80436418	-4.777910606544993e-4	3.940488267851182e-4	0.22531438443857957	0.9467399533952064	0.8141361994457681	9705	4
cg05996984	4	39460240	-2.3566971503488975e-5	1.3180216301864124e-4	0.858090308286426	2.186337411817649	0.5346444863146	9703	4
cg05997059	7	116411780	-2.151113039132768e-4	8.282541660089371e-4	0.7950824354304264	12.569407287295695	0.005666662125449845	9662	4
cg05997116	7	149416913	4.583169502638235e-5	1.9094078718853878e-4	0.8103062775010881	6.356044098060708	0.0955159723528966	9597	4
cg05997131	22	39077908	2.3651013780931712e-4	1.4174508185287485e-4	0.09520466203247807	0.7195768282276788	0.8685899058255817	9676	4
cg05997270	2	73227573	2.4300860521160215e-4	3.873932753015839e-4	0.5304680109724805	0.594776773333546	0.8976270639536483	9697	4
cg05997278	2	69304921	-4.4584526786476693e-4	4.028415473941681e-4	0.26840161759292097	1.2996839656158234	0.7292081231407667	9703	4
cg05997288	10	125815012	-1.1031415610191105e-4	4.337026995894798e-4	0.7992218364476672	2.4852998166091904	0.47795359456781694	9689	4
cg05997350	10	50817104	-3.905080137029564e-4	9.650747730401404e-4	0.685742031636154	1.2488274957111767	0.5355753186796802	5808	3
cg05997362	8	56791748	-7.484194587016275e-4	4.269378998499769e-4	0.07960308447417955	3.6475793123580145	0.3021199215595494	9703	4
cg05997414	2	240152476	9.075746482864352e-4	4.3173939935042116e-4	0.03554142208632373	2.5898908602124093	0.4592645665855303	9704	4
cg05997655	16	53544321	0.0012595144298359906	0.0016549045283727527	0.44660939685133483	0.6218395115602868	0.89141501818367	9706	4
cg05997730	11	1036727	-0.0017176308635662052	0.001402194383560268	0.220590605925986	0.9643271963696435	0.8098827990845385	9688	4
cg05997793	3	37901338	-0.00215027585832086	5.964646866565096e-4	3.121112923947514e-4	1.3771536349802327	0.7108986753026684	9699	4
cg05997801	16	27472247	4.7265170377153924e-4	4.090686814097386e-4	0.24791290458287984	4.857223042188253	0.1825555294480553	9704	4
cg05997941	2	219845912	-2.7669156609673695e-4	3.346554543718285e-4	0.4083530786813433	3.1347668364855408	0.3713098810801002	9702	4
cg05998153	5	134075279	4.474894787111149e-4	3.357277460519457e-4	0.18256661104473615	2.0198490685939574	0.5682971941588295	9684	4
cg05998244	2	100925657	-5.670738312251049e-4	7.553333926807995e-4	0.45279731883560326	1.4992125709020305	0.6824520804877187	9605	4
cg05998283	8	116680346	-3.9098349209879333e-5	1.692116732860927e-4	0.8172668124288497	2.385188208834321	0.4963977884875912	9705	4
cg05998295	8	21775764	0.0030352785469969245	0.0013438588419258158	0.023906472572810627	0.7128852141781659	0.8701691132081584	9693	4
cg05998301	2	224562787	7.059858876569431e-4	5.630549034839518e-4	0.2098968563771627	2.376509782599151	0.4980222976746599	9705	4
cg05998333	10	54246879	0.0010424868901861613	5.024778753575561e-4	0.03801507785447216	4.116390102203604	0.24916727435630226	9691	4
cg05998339	8	11141835	-9.84670305777327e-5	1.7973958929283878e-4	0.5838075240646452	8.782038992497156	0.0323336496152365	9699	4
cg05998426	11	66103925	2.1360041335185019e-4	3.4932493892777866e-4	0.5408909495790186	0.2508278728108407	0.9689945811699734	9702	4
cg05998449	11	19911623	-8.738724128775826e-5	6.141909043287023e-4	0.8868586384750692	2.9546446106660254	0.39867107783506156	9694	4
cg05998486	7	150645092	1.8750612997977582e-4	7.366787315520357e-4	0.7990868723356083	4.970631317316427	0.17396033846161627	9691	4
cg05998503	16	4359947	1.0973663889757248e-4	3.921026977124523e-4	0.7795794811043066	1.12010733279865	0.7722224446206458	9706	4
cg05998513	10	97321375	3.3488559191207535e-5	1.362663376736491e-4	0.8058694770092777	4.7782950766786945	0.09170782797267851	5808	3
cg05998565	2	168907444	7.986951982182475e-4	9.114201737576085e-4	0.38085641044825436	3.987213835049839	0.13620326444555445	5807	3
cg05998577	5	176781490	4.0880131823276184e-4	4.2707998612569523e-4	0.33846589699553303	0.7604985440489138	0.68369096293906	5808	3
cg05998607	2	119067928	-4.533281159413909e-5	2.6861341988677185e-4	0.8659807051510628	5.251150285909692	0.15430376740803134	9705	4
cg05998639	12	1639527	3.125842653461657e-4	2.580619426150866e-4	0.22578960250527536	3.738429525242024	0.2911294940232312	9702	4
cg05998672	11	986408	-1.941350348811917e-5	3.399383172283699e-4	0.954458446532056	1.240097847065587	0.7434041189872944	9697	4
cg05998816	21	47859926	4.181112557596453e-4	8.354734024452553e-4	0.6167594411139805	0.6618808621096998	0.882131173337512	9704	4
cg05998826	3	31494410	-2.426828617487839e-4	5.428105133363913e-4	0.6548131257958665	4.930491210632186	0.17695825221926	9699	4
cg05998850	2	216981107	9.924219536014804e-4	8.200587520493808e-4	0.22620830892975946	0.342473015407784	0.9518521551715309	9510	4
cg05998930	7	50849285	0.001628326028104135	0.001264602875361165	0.19787880433146096	4.349942957211188	0.22607196080928593	9705	4
cg05998950	7	36916137	-5.023369654055933e-4	5.717068527662782e-4	0.3795846832525557	2.41888977735054	0.2983628580697397	5807	3
cg05998983	10	74653449	4.398473304189263e-4	7.709261755727095e-4	0.5683087647471865	1.6006543722543571	0.6592414542887519	9700	4
cg05999005	2	152685246	8.885449855020547e-5	1.3377675285499747e-4	0.506562412477499	6.224666640733908	0.04449700834077958	5800	3
cg05999010	3	63881712	-1.0630952955401174e-4	6.566766460807182e-4	0.8713923011153296	4.109285625793705	0.2499025016926081	9704	4
cg05999049	17	46692859	2.6220554888654427e-5	7.305946801883772e-4	0.9713706023790372	2.519933021813835	0.47169950827186063	9705	4
cg05999189	20	18545071	-3.439989046967443e-4	0.0011533783102957332	0.7655098326984096	1.6670851223569496	0.6442761457402457	9659	4
cg05999191	8	99129483	-2.931520634497649e-5	1.158098223212885e-4	0.8001659819709821	3.502444982119936	0.32044515324787776	9545	4
cg05999245	12	49319428	7.746500768104866e-4	5.295853859200697e-4	0.1435362883336478	0.8926721774060384	0.827195811821603	9623	4
cg05999255	12	106641134	-2.4003757377779944e-4	2.4266916644163735e-4	0.3225870001260404	0.5436997667742642	0.9091910594287902	9700	4
cg05999287	7	116312265	7.659623586846178e-5	1.5920763914889567e-4	0.6304389970531699	0.7267356628096884	0.8668981556600178	9573	4
cg05999324	10	112655570	2.8033481232000903e-4	9.6641934272997e-4	0.7717582899228268	0.8102574014497412	0.8470120579251643	9613	4
cg05999364	8	3269952	-3.0421758522668994e-4	0.0014267474544076059	0.8311518197019153	3.4273854398186945	0.33030282056983895	9699	4
cg05999604	7	1478727	-2.0417475217131398e-4	4.416791489082529e-4	0.6438881454384737	1.4537503952588677	0.6929850978080283	9699	4
cg05999628	17	32612684	6.646736130695851e-4	5.027424637455834e-4	0.18613630963144456	1.7378348680141684	0.6285552552512492	9703	4
cg05999692	6	23414372	0.0010290004446098565	9.896683357152672e-4	0.2984594486515433	0.7869052994023886	0.6747232651687192	5809	3
cg05999729	2	98369433	-0.0019251586315548411	0.0011910629463400806	0.10602155801136404	0.9226384017258945	0.630451404644136	5688	3
cg05999828	3	41620569	4.7204177181140263e-4	5.35218351184579e-4	0.3777978376256316	0.4078396737876082	0.9386182826412807	9704	4
cg05999978	17	52989	-1.9179904725530453e-4	6.635435550875408e-4	0.77254105942985285	6.84867570890662	0.07688063020237987	9704	4
cg05999993	7	36764205	9.251566295654511e-5	2.0403713884740077e-4	0.650242302900266	5.3188494747060275	0.14988394291656879	9693	4
cg06000029	17	79035262	9.864744212165666e-4	4.7401722432407415e-4	0.03742529911731454	3.331211492097388	0.3433221572956862	9698	4
cg06000050	6	119256092	-7.730924560136989e-4	2.611912111459006e-4	0.0030776725387252814	0.4905712126380848	0.7824810247997482	5808	3
cg06000144	15	31599035	3.0730351460561803e-4	6.390683966802348e-4	0.6306147962023461	2.2975987555921447	0.5129810777417814	9705	4
cg06000193	6	167813372	7.343239348722498e-4	4.5611657207884085e-4	0.10740922232382617	0.7577902069730721	0.8595340764571779	9701	4
cg06000265	3	58292762	2.6444036998497545e-4	3.5860842357312764e-4	0.4608748659960859	9.436860803942805	0.008929182782747944	5806	3
cg06000330	7	19183231	-7.192208114007811e-4	0.0013243285180055213	0.5870723933411435	6.6100787127795755	0.08542090931675947	9700	4
cg06000345	17	17613292	-5.902386810698662e-4	4.5591415511892034e-4	0.19544900462573286	0.9030238590338645	0.8246980215477879	9700	4
cg06000450	2	174513304	2.505707374024084e-4	4.978931377172518e-4	0.6147800213417889	2.2033799033622103	0.5312829425155612	9705	4
cg06000530	20	30135108	3.0961883567580097e-4	0.0011268284112563951	0.7834928161199581	2.473815909373271	0.2902803918450464	5808	3
cg06000556	16	86425356	-2.4134784464403648e-4	5.963526658684357e-4	0.6856932088977664	9.19222384574773	0.02684138344246156	9701	4
cg06000610	7	157623118	1.238290704406825e-4	5.711572865927477e-4	0.8283612500002713	0.7149158714754689	0.8696901038979088	9699	4
cg06000635	21	46492095	5.397625805260239e-4	4.7948931725982143e-4	0.2602912379450205	7.8931299706900155	0.04827280114738737	9702	4
cg06000732	4	159130694	-2.66790478136659e-4	4.7717204312747733e-4	0.5760883421561793	1.5546566108280724	0.6697142565396136	9697	4
cg06000781	4	15703606	-3.1136007555040773e-4	5.899318302899032e-4	0.5976451517305861	0.7636564818708731	0.8581386840672265	9701	4
cg06000825	5	100236649	-2.3735481398833257e-5	1.441357901104384e-4	0.8692002314190184	1.8136436820597015	0.611970427988799	9698	4
cg06000878	11	122051193	1.5438513023731767e-4	0.001325401060888577	0.907270692095806	2.7479523661419774	0.43213970279610164	9696	4
cg06000883	21	39288720	-1.761148785909173e-4	4.190812404051857e-4	0.6743098259859639	1.7698275537992134	0.6215227040991627	9647	4
cg06000951	6	39902288	-1.1563589274324733e-4	4.2279598003508846e-4	0.7844667250526572	1.811570221605215	0.6124203684372421	9619	4
cg06000963	21	33245114	-5.055208279142481e-4	3.796638342540817e-4	0.18302590250167972	1.9177273486092987	0.5896570260909166	9689	4
cg06000994	19	30866194	-2.752311808267588e-4	6.79457375736801e-4	0.6854223992513667	2.733914439309097	0.43449462344807893	9704	4
cg06001166	16	2004052	2.2273633580293327e-4	5.604347230470635e-4	0.6910467604842785	5.132068929823047	0.07683965238970886	5809	3
cg06001277	16	903073	-0.001059036387246641	8.242485287684176e-4	0.19884442409578965	5.803746962809658	0.05492023158041862	5805	3
cg06001310	17	67322833	-7.699773217472831e-5	1.3247136464966466e-4	0.561078324825631	1.368375906930994	0.7129640451065555	9703	4
cg06001419	7	4717725	0.0015929566861756814	6.948184382106328e-4	0.02186972286980866	4.199694591723679	0.24069246414527953	9704	4
cg06001519	13	23500838	-5.132765441105461e-5	9.76519911024202e-4	0.9580810457746718	1.8610640791300044	0.6017377002920106	9674	4
cg06001524	17	9264709	-1.8774169955172726e-4	6.237504876223079e-4	0.7634232932755359	0.6086057511966695	0.894459488260497	9690	4
cg06001652	11	2951578	2.529408362347769e-4	1.953462938870341e-4	0.1953778303726768	2.2771728479296263	0.5169080831663385	9634	4
cg06001716	17	41278141	-0.001389087820893576	0.0024523927708219382	0.5711073300172788	5.783562530789531	0.12262855154913689	9706	4
cg06001734	2	54467214	-2.4679801344386153e-4	9.140310339918984e-4	0.787152144607603	4.2946941562496255	0.2313505569956882	9672	4
cg06001836	5	167913752	1.2022373774656253e-4	1.130288139501725e-4	0.2874847176704036	1.2620834797573481	0.7381558047077749	9702	4
cg06001881	10	92980263	1.7248392648631873e-4	1.5514159381294198e-4	0.2662310751011334	0.7134282647295233	0.8700410327723112	9701	4
cg06001997	20	44664422	-0.0012990346050542152	0.0015071832368296631	0.38874496872702974	1.0608432704113113	0.786534073887438	9705	4
cg06002066	2	173337636	-2.867214334014691e-4	6.215094651643712e-4	0.6445613199848149	9.830624167967045	0.020062144846295368	9702	4
cg06002157	6	168453261	8.514360885351513e-4	4.2211961150798855e-4	0.043690363414639534	5.904824850660565	0.11633364176148606	9704	4
cg06002197	16	81039458	8.706279050859979e-4	0.0011667659827733442	0.4555532711157516	8.607461297302095	0.03499186826748339	9706	4
cg06002288	18	44500261	-2.7141162705441284e-4	5.543299758953277e-4	0.62440207529993	7.742720662822307	0.05163918867185469	9703	4
cg06002305	5	178591479	-1.6798281192962524e-4	6.010813914045053e-4	0.7798859506975673	0.7535475786608095	0.8605424446361232	9703	4
cg06002370	2	228029452	3.0001563995427045e-4	5.646265281156261e-4	0.595174625790363	3.6838400154113233	0.29768966539137487	9703	4
cg06002395	2	178977094	-2.5188686511802333e-4	3.2644385952705326e-4	0.440346323276216	1.6284142337499987	0.6529643815688331	9622	4
cg06002471	21	32014696	-0.0010569048535701187	5.283896373341999e-4	0.04547460663663255	1.6874427757673143	0.6397291534050153	9706	4
cg06002476	3	8617065	4.031232241863391e-4	4.3289363048926394e-4	0.3517349745557235	1.4291441617222986	0.6987176221747184	9706	4
cg06002516	12	57666521	7.586229825837386e-4	0.0012865270105960182	0.5554136837574246	3.326425340451741	0.34398163158820655	9702	4
cg06002524	14	74225627	-8.323748950794976e-5	1.6260191368938518e-4	0.6087142407487784	1.9366111435244822	0.5856669673502443	9698	4
cg06002616	8	101225028	8.166010166129031e-4	7.612440014087561e-4	0.283397146467833	0.2960280127059408	0.9607737648665118	9700	4
cg06002638	12	109592017	1.8825949186621443e-4	8.292524393462427e-4	0.8204057495016137	2.3790128552960916	0.49755332952618314	9695	4
cg06002665	7	43352591	-4.1326446745010054e-4	8.594165052952948e-4	0.6306114987181414	0.15030803683846475	0.9851818832869712	9569	4
cg06002683	7	154001891	3.532945267230637e-4	6.715240022483512e-4	0.5988127805711532	2.8859953163858596	0.40953849045918234	9687	4
cg06002800	22	24256011	2.1255105588498127e-4	4.401623098223973e-4	0.6291721033515605	1.8227726738395997	0.6099919298585028	9696	4
cg06002804	7	108055705	-2.1733377087199756e-4	7.308818874969367e-4	0.7661930021285444	0.23665277437317284	0.9714660233145109	9701	4
cg06002947	16	28936713	-1.3484897937653874e-4	2.3542602718964458e-4	0.5667888890642956	0.38991549074724724	0.9423177492631548	9704	4
cg06002975	2	86422967	4.7146461624779986e-5	1.8095390337700818e-4	0.7944441464414922	9.02892508926802	0.028908773439673546	9705	4
cg06002976	12	30848160	3.030901943915151e-4	2.301279920568936e-4	0.18782168689847564	3.858384077882405	0.2771677302069815	9705	4
cg06003022	11	104814390	7.971582632236852e-4	8.098024052209514e-4	0.32492569054289017	3.882454056340816	0.2744399144571409	9696	4
cg06003169	4	103422460	-2.2992212233400122e-4	1.8500667947862846e-4	0.21394986836873794	1.0177330355111889	0.7969611929041311	9703	4
cg06003184	6	127781873	-3.759624669824514e-4	0.001961816205585785	0.8480242039912145	2.4181457672624256	0.29847387120534397	5809	3
cg06003187	1	42629798	9.99516517501548e-4	4.10866884087641e-4	0.014986646913341966	2.8609205134086872	0.4135692517333548	9694	4
cg06003197	7	5569392	7.240467123415231e-6	1.59601665763107e-4	0.963815691239323	1.4730969441524595	0.6884933146241792	9680	4
cg06003267	2	583872	8.118134691776272e-4	5.286833003738811e-4	0.12465165073110702	1.0579782523896908	0.7872267359856031	9703	4
cg06003296	12	71003681	5.319400571326519e-4	4.183076047696522e-4	0.20349819013393164	8.508171451486454	0.03659778763504535	9694	4
cg06003388	16	59363443	1.8525704877873938e-4	9.267502324467163e-4	0.841559062764168	4.526489616708997	0.2099396093764794	9704	4
cg06003429	2	238284690	2.1088417875283464e-5	4.89455832938375e-4	0.9656334290530653	1.7763408459261811	0.6200969163616796	9704	4
cg06003656	5	166405676	-7.706076942960985e-4	3.6628869112677244e-4	0.03539362258806405	2.786702383386657	0.4256936222517816	9705	4
cg06003834	5	66354967	-2.0879075590132237e-4	4.198437548671514e-4	0.6189733861789866	1.2720775883717301	0.7357739643182688	9703	4
cg06003958	6	31023257	-2.577392175722395e-4	6.752427109650718e-4	0.7026849165190079	2.5008499792541956	0.4751374926431319	9698	4
cg06004017	22	28191222	6.322146001047464e-4	3.59255084984786e-4	0.07844290267061944	0.09642948953256383	0.9922624292469148	9706	4
cg06004018	7	825245	1.2320202572485586e-4	4.009935692983274e-4	0.7586592559688511	2.612779749375288	0.45525349546161087	9704	4
cg06004033	12	104173675	8.628620679210787e-4	0.0010340828590549495	0.4040429080484306	8.520867540121206	0.03638849390651214	9702	4
cg06004166	12	133102136	6.496523535711483e-4	4.6816954662857633e-4	0.1652456771000306	0.2729453584496328	0.9650337389290234	9701	4
cg06004371	7	33169033	4.114211721763942e-6	2.1319644374422338e-4	0.9846035786501193	0.6627011407947963	0.7179534316974547	5809	3
cg06004564	2	39106211	-1.1962750230529522e-4	4.715082592147397e-4	0.7997177368555732	6.439404815823235	0.09208310593994774	9672	4
cg06004754	5	80500026	9.973848223009606e-4	5.446122755636278e-4	0.06704581817880714	2.508952292977846	0.4736753758749408	9593	4
cg06005098	16	79472521	-2.667082110650198e-4	5.151899622256421e-4	0.6046752272503529	2.29798437668071	0.5129071568736362	9703	4
cg06005169	2	176984634	0.0025839406453658387	0.00224007983798235	0.248703651434768	0.37334923654922086	0.9456911876293217	9647	4
cg06005177	10	135190664	5.574651841730199e-5	6.097476021586593e-4	0.9271544496841968	5.696780173630463	0.0579375202109692	5808	3
cg06005197	11	58612853	-9.805105661522325e-5	0.0018371784818396928	0.9574367429238093	2.6770838730958193	0.2622277346503699	5695	3
cg06005199	4	8474290	3.521973939571253e-6	6.445590688318387e-4	0.995640252721291	3.5987102275967295	0.30818358714417776	9705	4
cg06005309	2	202316239	3.6863961716684495e-5	2.0214419182578233e-4	0.8552965389222478	0.6326677238810918	0.8889147907589278	9704	4
cg06005318	6	30690213	-4.1337240230611785e-4	5.498876921239058e-4	0.4522076179659237	7.014580199985375	0.07143450103091507	9698	4
cg06005326	4	132644348	-2.6770265521152374e-4	6.565329563143936e-4	0.6834557240255632	3.903528635945291	0.1420232761914402	5809	3
cg06005368	2	97361093	4.904493226559548e-4	3.505605620983251e-4	0.16180006988888987	1.182861377315224	0.757117727816581	9696	4
cg06005571	3	52188725	7.330316521298262e-5	1.7380349428480004e-4	0.6732010303038414	0.9767410395582752	0.8068796877102691	9698	4
cg06005644	5	138940959	-4.89381919395149e-5	1.7327363751219748e-4	0.7776115200361632	0.7615316529456209	0.8586442589394911	9696	4
cg06005688	4	41872254	-8.543529715241773e-5	0.0012164062626354114	0.944005960650246	1.510551030839522	0.6798373077298564	9704	4
cg06005695	6	27841388	4.2589866073461105e-5	1.982966320650309e-4	0.8299399655804675	3.560301033803927	0.3130250815524935	9702	4
cg06005844	17	14206874	-4.140775815843432e-4	7.476278786808755e-4	0.579677953323217	1.7262427483256406	0.6311152789553061	9706	4
cg06005876	2	85817498	-1.9146789132241146e-4	0.0011196615750864636	0.8642197191334255	4.565251658656618	0.20654331394866132	9701	4
cg06005891	6	1389167	5.376577177970492e-4	6.163925777496992e-4	0.38306378608941793	1.940620644352963	0.5848221143637863	9655	4
cg06005892	11	3177622	0.0016446210396624022	5.363516181118515e-4	0.0021671753641905197	6.992704484917553	0.07213066925262226	9704	4
cg06005911	10	22622123	-1.5e-5	0.001575	0.9924012142931427	0	NA	1087	1
cg06006130	16	47007832	-1.5426134063124718e-5	1.504392017303876e-4	0.9183275460354099	1.8486517118812689	0.6044054339768833	9706	4
cg06006401	6	168482421	1.5515923094836824e-4	3.824404568797029e-4	0.6849570134734002	3.989043581864282	0.26264965821361125	9599	4
cg06006403	20	305636	-4.256266759771626e-4	1.9813254539337852e-4	0.03169853522262604	5.144698950959505	0.16150307646463666	9700	4
cg06006512	3	89221147	-6.8558854053277e-4	8.133563522381992e-4	0.39927717282984443	1.382236402063716	0.5010155196499464	5785	3
cg06006530	2	242608094	-2.1344593348489655e-4	2.866944282246935e-4	0.4565699665430559	0.5144443532158601	0.7731964085252933	5806	3
cg06006623	6	32918427	-7.396289881421529e-4	4.1035949567589736e-4	0.07148363189525389	1.4683261659894205	0.6895996887223628	9700	4
cg06006907	2	127734952	7.552075951103682e-4	4.964535986726154e-4	0.12820845238802614	2.2315050928613247	0.5257695386156952	9704	4
cg06007201	16	88850218	3.9474902232746134e-4	3.6135492690603075e-4	0.2746513652340517	1.521202742670588	0.6773854652279371	9697	4
cg06007271	4	5021203	7.850399579009859e-4	0.0013979643852724145	0.5744162895256424	2.360004553244659	0.30727803904428985	5807	3
cg06007282	2	45231467	6.695799011538779e-5	3.8184141548276815e-4	0.8608003091553034	1.3728802967131806	0.711903869897111	9700	4
cg06007320	2	198569882	3.688677205578813e-4	2.9308623229930736e-4	0.20818793134156094	5.177377071996624	0.15926005574928054	9691	4
cg06007323	4	6784769	-7.807237496854651e-5	2.5169397492844103e-4	0.7564182241955775	0.7866905757184603	0.8526477518300268	9704	4
cg06007331	8	110552843	4.26872202634798e-4	3.854177575684811e-4	0.2680531071972707	1.5113049005705985	0.6796636338882773	9690	4
cg06007395	11	132182675	4.508436389888811e-4	3.653605695482841e-4	0.21721443320409567	1.879332972119429	0.597825174923291	9696	4
cg06007645	1	55107421	5.2052191280701526e-5	5.931181950987916e-4	0.9300672448553147	0.7149822289689012	0.6994289137016068	5809	3
cg06007675	8	141542162	-1.5578631469884217e-4	4.8093520885143575e-4	0.7459957967947753	4.858158786154391	0.18248301110659473	9689	4
cg06007678	11	63681486	-2.3114586896379462e-4	4.0472617610422376e-4	0.567920554308898	2.053203553635954	0.5614378573913873	9650	4
cg06007761	5	168109118	8.430091237728418e-4	4.397654621600717e-4	0.055244075733102596	3.480916887495267	0.32324558361081573	9706	4
cg06007850	6	2134144	1.9433614829315117e-4	7.002565244199251e-4	0.7813798009847118	1.2618820308212313	0.7382038405799538	9693	4
cg06007947	8	18459691	-1.9300102771510386e-4	4.891387794656508e-4	0.6931579341564224	3.89408374124988	0.27313064344331917	9702	4
cg06008062	11	73358518	2.4401478271136588e-4	6.742058163440853e-4	0.7174049264922442	0.9946551547086856	0.8025452499016958	9698	4
cg06008158	8	17781352	1.7203858806584535e-4	1.7688901746361528e-4	0.3307624592595187	1.5651571849020471	0.6673157405210978	9696	4
cg06008295	8	103821815	0.0021827880167897924	7.25847487757267e-4	0.0026364298514117367	3.0790266346761275	0.37960058697440924	9692	4
cg06008299	11	64049534	-2.967734439305844e-4	4.627574340992429e-4	0.5213178208166922	0.8354542490686292	0.8409693872472194	9626	4
cg06008330	7	65541103	-3.5949349788456816e-4	3.6773953045933706e-4	0.3282838587400959	2.669159786783019	0.26326875317020404	5806	3
cg06008356	16	1233872	1.4801008137349815e-4	8.714193979855443e-4	0.8651285581545102	0.13698097892012875	0.9338023410257478	5808	3
cg06008378	5	176925570	6.569798814237698e-4	3.880521949118706e-4	0.09045178083698989	1.3207100451070222	0.7242212446536721	9704	4
cg06008384	6	49589093	-2.3879656462517826e-4	4.0509085512604163e-4	0.5555333527213046	1.7244163557034389	0.6315191936757634	9701	4
cg06008401	16	75657298	-1.7569496382944662e-4	1.5999714192568328e-4	0.272155088501712	0.16320206605781953	0.983298966637626	9691	4
cg06008406	10	661568	-6.657576192506134e-4	5.272093544620882e-4	0.2066626694797533	0.6538838828459813	0.8839934815564372	9697	4
cg06008433	11	9481875	-3.1040085386723145e-5	1.7008201792314892e-4	0.8551898140211935	2.0481007188355256	0.5624834779010071	9683	4
cg06008435	6	25027714	8.869149534006428e-5	0.001128073836020037	0.9373332359109998	0.9907684467758736	0.8034857065859985	9697	4
cg06008470	6	70577198	2.490004389621277e-4	1.5333862652416544e-4	0.10440572332728909	4.990515405021782	0.17249297182224999	9642	4
cg06008480	11	113185089	9.835955099621343e-5	2.8071584376792447e-4	0.7260472958725785	0.9326828257341123	0.8175343775995302	9593	4
cg06008511	15	90727886	0.0011427632902215326	7.222205225183316e-4	0.11358307304028968	5.369596651073186	0.14664958687303908	9703	4
cg06008531	7	90233961	1.0537522057784246e-4	6.994448636808429e-4	0.8802474727715215	2.595210389358882	0.4583298462817445	9559	4
cg06008571	11	107906692	4.986952478499945e-4	4.976252549021997e-4	0.3162710565255054	0.927759771951907	0.8187240915232332	9696	4
cg06008617	5	68513350	-5.311255276060779e-5	1.6373277649413183e-4	0.7456461304711725	9.65597048094655	0.02172869688748733	9692	4
cg06008638	16	1793488	6.621871522794336e-4	4.5465502704631597e-4	0.1452653223456868	0.7532713190826308	0.8606080806438038	9706	4
cg06008803	6	20920015	-4.73140118150757e-4	6.809307518679554e-4	0.48715355754156003	8.0086502351037	0.04583326928171045	9703	4
cg06008873	8	25745763	-7.315172896319542e-5	7.06194248370963e-4	0.9174980201450451	3.8649733699739963	0.27641855379304353	9694	4
cg06008912	2	193059645	-1.632069614151787e-4	2.9696484078618263e-4	0.5826051135471939	2.429780825117163	0.488115008594411	9687	4
cg06009010	17	650835	-3.1302620642821566e-4	3.8344109896188756e-4	0.41429392289977673	1.1972195739803735	0.7536712496577439	9704	4
cg06009031	7	1160636	-2.5693485996429715e-4	4.747147431655328e-4	0.5883418038601564	0.8113418424029756	0.8467523352736819	9699	4
cg06009042	5	150480839	3.4380990961581424e-4	6.688401538876181e-4	0.6072247389671587	2.602107510646502	0.457120192831079	9699	4
cg06009215	5	113647903	-1.570132383810515e-4	7.279728591580459e-4	0.8292328528423103	2.7404992337015943	0.25404353808965335	5809	3
cg06009267	8	144948764	-9.94537192882418e-4	9.3294171838606e-4	0.2864133111304008	4.907383328885768	0.1787059789207031	9693	4
cg06009329	6	16818211	-0.0021215171249935856	7.607135998836967e-4	0.005289534267942573	3.2099070637356575	0.3603800132771394	9687	4
cg06009330	2	70485380	-2.3407100583128765e-5	2.8769003295657964e-4	0.935153891241601	9.545601521107153	0.0228511526851688	9705	4
cg06009422	6	161656403	0.0011242449889378133	5.100070995237643e-4	0.027498245663932934	8.184303594944256	0.04235238240418247	9701	4
cg06009432	2	178483847	-1.7849846471645173e-4	1.7801159104222262e-4	0.3159887055330222	1.9603801973216606	0.5806705295840299	9702	4
cg06009448	7	1102226	-9.893777281510894e-4	8.307665931914691e-4	0.23368443601532538	7.703679595658099	0.021240622017821165	5809	3
cg06009475	5	14142909	-5.660594203121339e-4	2.6628119790134087e-4	0.03352027584819847	3.2924578032892957	0.34869375836419686	9705	4
cg06009497	8	37695050	-6.600920959791328e-5	3.576090891172849e-4	0.8535546926712555	0.8979692080415563	0.8259178580960627	9701	4
cg06009620	6	30904694	-0.0010937065406350728	9.885417191173717e-4	0.2685604356520424	2.084085242959969	0.5551391309436562	9701	4
cg06009685	16	77472697	5.507216072924575e-4	0.0019998706547124526	0.783025373398487	2.1910292075819444	0.5337174983971357	9704	4
cg06009783	2	64588440	2.2540833730143756e-4	5.556726725429865e-4	0.6850001585546335	0.1287849724887783	0.9881723281519883	9688	4
cg06010020	7	5112067	0.0015385808609823142	0.0010496679005411137	0.14270858297999542	0.5654067255845958	0.9043039903479541	9669	4
cg06010032	8	139508813	-9.018821988415616e-4	7.901749096317238e-4	0.25371584539014247	4.1204583916670625	0.2487471450039614	9704	4
cg06010163	6	156885985	8.772467274086365e-4	8.84122564750596e-4	0.3210887640841307	0.029700205237022145	0.998650752329498	9702	4
cg06010324	10	125260294	-5.104063835089152e-4	0.0015466800367518745	0.7413989990379983	3.1403764658159337	0.37048417388882177	9704	4
cg06010326	4	83445884	6.355836977431575e-4	8.54576913971438e-4	0.4570333152243522	2.178756554773755	0.5361447793218144	9692	4
cg06010327	16	69458454	-4.719860820711602e-5	1.792348994330665e-4	0.7922933056098289	1.043627339381207	0.7906970565532594	9704	4
cg06010356	16	74847234	-3.9515983389442407e-4	3.0435344688468116e-4	0.19416423012724232	0.08827981352456345	0.9932058030011018	9695	4
cg06010390	7	101849120	-1.4358827757462233e-4	2.285454802309025e-4	0.5298270558475102	1.0961218156708987	0.7780103743352249	9639	4
cg06010437	16	53541507	-5.584457057874765e-4	8.715736898426232e-4	0.5216964079150661	0.20254848876337522	0.9036851683194592	5808	3
cg06010443	5	178594583	0.0013696689322699712	0.001702559540797291	0.4211219064908992	1.3169115913737273	0.7251212227826408	9636	4
cg06010459	2	149634726	2.3852350769806572e-4	9.122761871898993e-4	0.7937379817852717	2.036629426011549	0.5648390426600591	9700	4
cg06010514	16	1827105	3.209295249973575e-4	5.378173583649432e-4	0.5506904251658371	2.8618471024876726	0.4134197164416937	9668	4
cg06010711	2	80453645	-1.3546816814409847e-4	6.060811280076164e-4	0.8231347809513099	4.205517778464954	0.24011003129118727	9680	4
cg06011067	6	110677913	-0.0016681264732536637	0.0014755534430378546	0.25826180086921807	1.1701420468017978	0.7601740241360752	9703	4
cg06011073	20	56754941	1.6247601278066933e-5	1.6796832266871483e-4	0.9229406947657887	11.22454776744898	0.010571609736159088	9705	4
cg06011086	8	61823275	3.267751588645948e-4	4.376498040811852e-4	0.4552694330221111	3.9409959671859016	0.2679063919981209	9704	4
cg06011285	1	51443976	-2.482182550379432e-4	2.1488209473905306e-4	0.2480343347502954	3.907888640316308	0.2715838138111964	9703	4
cg06011292	17	8534013	1.6731884680446245e-4	1.8678072657217867e-4	0.37035766819350346	6.3956744736536635	0.0938689023226668	9622	4
cg06011323	6	31645468	4.192385550896899e-4	4.660891195410136e-4	0.36839622867193667	0.22878084025946124	0.9728145646815074	9694	4
cg06011334	6	73973128	9.20520810521549e-5	1.8347880383902634e-4	0.6158756305565137	0.10261647035772817	0.9915215992023703	9703	4
cg06011964	4	62379822	-6.453214522059382e-4	0.0010740432900539208	0.547950725859609	2.5415722317751186	0.28061094232994555	9228	3
cg06012011	6	30852761	-8.480525240335283e-6	2.2744064309256735e-4	0.970256360154101	2.038456793992056	0.5644633414344867	9685	4
cg06012016	11	67219631	-3.3818942503341566e-4	3.91760649908208e-4	0.3879971603487378	3.2890417968774526	0.3491707370260861	9706	4
cg06012215	10	111216867	3.5292637798338113e-4	5.03636617592867e-4	0.4834553059265003	3.058691243561537	0.38266436474051224	9703	4
cg06012269	19	17608374	-0.0010126042466905472	5.522249530015234e-4	0.06670140292773306	0.5052532432137005	0.9177357905425587	9698	4
cg06012347	11	65066368	-9.785343936153503e-4	5.263886756570077e-4	0.06303310428521419	3.971311973512246	0.2645786280043177	9705	4
cg06012410	8	28567012	2.6816039983118263e-4	5.987296743988426e-4	0.6542381718490067	2.974335416644171	0.3955990998548646	9703	4
cg06012428	6	157477204	0.003180076756807239	6.42465195622395e-4	7.428827939612282e-7	1.3214296848234244	0.7240507850777284	9697	4
cg06012483	16	86388853	-3.074275447978258e-4	0.0011793446806161105	0.7943419237731407	5.71831276035621	0.12614877409818828	9705	4
cg06012493	5	43556361	7.152242829724551e-5	1.5365410709718778e-4	0.6415900182078673	2.2100790973397064	0.5299658328883645	9702	4
cg06012509	6	43027269	-9.043826853240725e-5	2.16511327200239e-4	0.6761614496895108	1.543167275219981	0.6723437734484653	9706	4
cg06012574	16	89557737	1.4419904138192167e-4	1.6541014624004753e-4	0.3833357170666124	1.6965521244484532	0.6377006092447838	9704	4
cg06012607	11	6413036	8.372138371499993e-5	3.9465016442854226e-4	0.8319972255726029	2.1398675199218307	0.5438894921647524	9703	4
cg06012656	17	41460183	4.3679542915082314e-4	4.550332820430938e-4	0.33709561114665837	7.240986211495663	0.06460075168135496	9705	4
cg06012748	11	28039531	3.717595877771499e-4	6.252734315163318e-4	0.5521408149871687	1.3851069129972546	0.7090294371113777	9696	4
cg06012795	18	40695711	-0.003148573364162055	0.0016415728539726688	0.05510818180513955	3.2334641684814374	0.3570110666921613	9699	4
cg06012804	3	193849318	-0.0015459379239579087	0.001086378745706467	0.1547305600054756	0.9080699513359706	0.8234799201551444	9706	4
cg06012872	10	45374841	-3.014213086629343e-4	0.0015924070254891172	0.8498681986118585	0.9239409429769381	0.8196468003390862	9700	4
cg06013060	10	131813094	7.418954413285643e-4	7.971298020957341e-4	0.35200439828281554	4.322176109070189	0.22871085877575842	9698	4
cg06013113	16	678127	3.783955024215757e-4	2.9520360364837105e-4	0.1999086264242997	9.279185056749256	0.025800290938822183	9704	4
cg06013117	5	174153318	0.002396398027498479	0.0017014095184917433	0.15898955052168598	1.5796132615033547	0.6640211592052372	9705	4
cg06013127	17	27903940	-1.1768167106436801e-4	1.1456017688536515e-4	0.30430387178396334	1.9761762318014249	0.5773661122749777	9679	4
cg06013215	5	40679636	4.316422459840252e-6	1.6744844177253698e-4	0.9794347118157848	4.255712844053367	0.23514282964511649	9695	4
cg06013258	10	72572412	-3.363963459393169e-4	4.011557674081107e-4	0.4017118350596942	1.3753354034539613	0.7113262966089597	9705	4
cg06013329	11	47296532	5.839468879329387e-4	4.925053800586403e-4	0.23575422345655664	0.19396515528744304	0.907571818035094	5808	3
cg06013378	11	43291210	0.0014595422901419425	0.001566085456164601	0.35135281249812456	0.6509864364351764	0.884667263695277	9703	4
cg06013413	8	627560	6.869832374560579e-4	4.745907242021868e-4	0.14774917349485941	4.977600247494584	0.17344473155234852	9702	4
cg06013494	17	72528764	-2.5724216275717344e-4	6.02912330881606e-4	0.6696226542681162	2.111675071292506	0.549554430386465	9705	4
cg06013632	15	24142920	6.758390292606376e-4	0.0016515741279544921	0.68238627598585	2.8879684148289884	0.4092227133066994	9699	4
cg06013735	6	30029035	-3.4260514415158444e-4	1.3959968039828165e-4	0.014119952698377463	6.975108144356408	0.07269540673141034	9678	4
cg06013769	5	140530467	-0.0015525647291850103	0.0017421170649164618	0.3728249630485956	1.194205163181693	0.7543944858738669	9698	4
cg06013833	11	123111851	-2.79341692060509e-4	4.6819681062091256e-4	0.5507523991254661	3.4593274737579285	0.3260756495797046	9701	4
cg06013895	17	12332606	-0.0010287847401562857	7.008799205775725e-4	0.14214568997955962	0.49910055762908617	0.9190889707463418	9704	4
cg06014057	16	12226852	1.6875632524017894e-4	7.478457742964974e-4	0.8214685254830517	3.722866543676537	0.2929864239250564	9702	4
cg06014083	17	81052928	2.5667795469479878e-5	1.410007183611159e-4	0.8555511973939225	7.290477763624797	0.06319355438152878	9684	4
cg06014092	15	77924281	0.0012520879566113728	0.0010028662438237683	0.21184455933136254	2.5250407409155935	0.4707826536712731	9684	4
cg06014227	12	13028038	-7.232978713448664e-7	5.327334727040757e-4	0.9989167040242964	2.6974964757382	0.44065290975258886	9704	4
cg06014251	12	52200919	1.1896913421061726e-4	4.2719955916018247e-4	0.7806392426609388	5.030518793454187	0.1695760001144675	9703	4
cg06014307	13	112728576	9.361189880445107e-4	7.914209215789722e-4	0.23687523649218903	2.8753639889246076	0.4112434477315944	9703	4
cg06014332	11	66278041	1.5811197468871058e-4	1.8541082618319554e-4	0.3937893032828745	8.981004244275345	0.029544514498286305	9682	4
cg06014401	3	27765232	2.25577838110225e-4	2.3126362266623384e-4	0.32935480710632176	0.8565666754704866	0.8358945551783694	9705	4
cg06014588	15	88801339	-5.054305523628684e-4	7.775261003137912e-4	0.5156601651064998	0.3276205279392837	0.9547527939369566	9704	4
cg06014631	16	66586649	-1.8621355115962227e-4	1.579140858523557e-4	0.23831536681859003	2.8517408833516447	0.4150531195856444	9570	4
cg06014792	17	7382760	2.4951297203706945e-4	2.196035817960908e-4	0.25587404728810487	2.32240456429304	0.508242380450417	9705	4
cg06014892	15	79103753	-8.276700320327737e-5	1.6405579019987133e-4	0.6139063920213456	0.261109768260941	0.9671686546304318	9705	4
cg06014958	6	10425553	-9.047961205218339e-4	8.021444971177818e-4	0.2593319614066737	0.39484058672914507	0.9413062347006326	9702	4
cg06015036	11	32914618	2.2056004318005942e-4	2.0606827366697223e-4	0.28447300551975074	0.019854239262172287	0.9992603719461282	9702	4
cg06015060	4	54386374	5.515866024983314e-4	5.077337329012562e-4	0.2773154096361674	7.3348851799149815	0.06195623558966329	9705	4
cg06015119	6	56911219	6.130834391366757e-5	3.632039739184969e-4	0.8659550127788511	4.559427681105664	0.2070503328772205	9565	4
cg06015142	7	76924364	-7.466618137711216e-5	5.193749229540886e-4	0.8856887091633819	2.605982104467607	0.4564417717505661	9702	4
cg06015203	14	51297334	2.6709460790431956e-5	3.5455821406780443e-4	0.9399508276097801	2.245952366022867	0.5229539912888983	9691	4
cg06015218	6	146350434	2.034263507657434e-5	7.935849093934469e-4	0.9795493879995338	4.197923343739607	0.24086988011805865	9704	4
cg06015258	3	172828575	-8.104736341370785e-4	6.764943814183518e-4	0.23089781676605914	2.021428668615389	0.5679710381453402	9693	4
cg06015439	12	91669322	2.4672954143895536e-4	7.976596473008916e-4	0.7570805413313861	0.7107495088959089	0.8706726908289752	9678	4
cg06015521	4	128811065	6.544540837206781e-4	0.0012146884481337465	0.590036255590008	0.877484314230347	0.34889163239840193	4854	2
cg06015525	12	57872123	-9.239294652753369e-4	5.134300424504259e-4	0.0719358982168786	6.013360347395907	0.1109620213134264	9694	4
cg06015645	18	42260134	5.376154148098328e-4	2.8159049437263063e-4	0.05623499441089105	5.539545407729806	0.13629240357407355	9702	4
cg06015656	19	3204771	-3.281613351047569e-4	4.697876805066936e-4	0.4848450757476967	2.568981612793527	0.46295343828747954	9700	4
cg06015733	8	38090440	-2.7851676983680304e-5	4.837470632328826e-4	0.9540872628392858	2.9598482029896953	0.3978573124467906	9702	4
cg06015781	11	119613693	8.42442367861005e-4	8.797067240445367e-4	0.3382443097928051	0.3321068687738958	0.8470009740023952	5806	3
cg06015834	16	30021696	-9.591624554892697e-4	0.0015333280998789565	0.5316148230998727	3.3989576597383944	0.33410534914411616	9696	4
cg06015993	4	54755599	1.7845965008130656e-4	3.9842107603034536e-4	0.6542129595362525	1.1845821915552959	0.756704464421891	9706	4
cg06015997	16	11370372	6.267076773072194e-5	5.351814964220877e-4	0.9067793075871607	6.087726203935211	0.10741929076283349	9702	4
cg06016156	8	1399969	7.657908662962108e-5	8.577514524186329e-4	0.9288602805394143	0.444538176331165	0.930895786896166	9429	4
cg06016176	5	156692987	1.3129926219538924e-4	2.141514943290724e-4	0.5398010166075669	2.76386685770238	0.4294826675607508	9696	4
cg06016354	6	32163966	3.746666936075061e-4	2.2690514959808423e-4	0.09869692395818723	1.418154224665002	0.7012848521731397	9698	4
cg06016394	12	68383203	2.4975387459323135e-4	1.6196666043796152e-4	0.12307166687414449	3.2451512354556185	0.3553498161032987	9704	4
cg06016427	4	71862187	0.002642518253842057	0.0011263555671946887	0.01897212593687618	6.306329324871437	0.09762142623271852	9701	4
cg06016431	17	47785573	3.980552746680729e-4	1.497233915370129e-4	0.00784650249840323	1.2393031720736634	0.7435940345055512	9706	4
cg06016439	2	133427427	-6.633508294506761e-5	3.201448136501196e-4	0.8358510387942286	1.0048280117514166	0.8000837216635294	9701	4
cg06016466	5	114961559	-1.565149760218268e-4	1.1329432673031604e-4	0.16712835969497755	0.4289246832766654	0.9342046028314841	9701	4
cg06016645	10	72191804	9.715022176761267e-5	3.9847688204907856e-4	0.8073826921890986	0.8746710427460257	0.8315355628675816	9705	4
cg06016675	8	624595	4.6142007921617684e-4	5.288076401297952e-4	0.38289915157800725	6.779160507696818	0.07927990372349578	9691	4
cg06016823	8	95047216	3.028286809142707e-4	7.452617410365782e-4	0.6844937598273435	6.47270447585505	0.09074520994829037	9706	4
cg06016911	5	1891883	-0.0016163702282003597	0.0011056119851147795	0.14374975957855773	3.8925248840439055	0.2733058116529235	9697	4
cg06017028	5	114598768	-8.558984858892364e-5	4.794273066088005e-4	0.8583105441408283	4.7699101731470375	0.18944185863304325	9490	4
cg06017059	8	38854090	-3.73970850040166e-5	2.136766124866464e-4	0.8610661090410645	0.6504488380051684	0.8847922213315118	9565	4
cg06017143	11	82403271	-2.0104943146762627e-4	4.903728829262189e-4	0.6818111093053307	1.4725990881255728	0.6886087311288632	9695	4
cg06017234	16	70328763	9.596170590802897e-5	3.7153391052332705e-4	0.7961868168470039	1.6005683195737141	0.6592609639207425	9705	4
cg06017249	8	130375106	-0.0014680409106609324	0.0012673484128031167	0.24671869942172217	0.9016314899700232	0.8250340751720688	9663	4
cg06017355	16	69776499	-1.696771658393174e-4	3.935611914639985e-4	0.6663717618908362	3.0644761290636016	0.38179066242471954	9701	4
cg06017364	6	31827704	-4.5264184364372e-4	3.974759383103057e-4	0.254790522935548	2.0364320893297005	0.5648796249303297	9699	4
cg06017490	7	25893245	1.0807915916384747e-5	0.002337626442654684	0.9963110279881224	0.7514972991626558	0.8610294958448782	9458	4
cg06017559	16	1026760	2.75455202777511e-4	0.0013435833679249348	0.8375601389576914	0.36591835288528396	0.9471893830818747	9693	4
cg06017677	12	123236875	1.7752124303337778e-4	2.117423829029511e-4	0.40181555757901866	9.01001926810397	0.02915797107276287	9640	4
cg06017697	16	89976667	1.4819492547086543e-4	4.8063940288259186e-4	0.7578322245909788	1.728719989218214	0.6305676742570115	9704	4
cg06017699	4	2929576	1.5917528702011493e-4	4.891573444741133e-4	0.7448729608262392	8.61560355648951	0.03486327301700736	9705	4
cg06017847	8	103665964	-2.491957509582672e-4	4.0331796520495935e-4	0.5366648283659999	0.8417759684275002	0.8394508580216022	9628	4
cg06017917	7	121784369	-6.0207941520916754e-5	3.6009309748434283e-4	0.8672118636797831	0.5552810640050165	0.7575690944200384	5804	3
cg06018019	17	42062202	-3.7792773751639503e-4	5.512642474705045e-4	0.4929871569934314	4.703416069790373	0.19484799237783487	9705	4
cg06018072	15	68522275	4.319803168307262e-5	2.3406072090541926e-4	0.8535748826772143	0.4358817524266513	0.9327343781343288	9703	4
cg06018095	13	46550134	-0.0012149566126451797	5.921028800716132e-4	0.040175981569174714	1.5060968986960062	0.6808638858949155	9701	4
cg06018119	22	50706650	-4.8159733446139944e-4	0.001738792026967075	0.7818013282926453	3.18608733685667	0.3638144089227595	9475	4
cg06018203	3	179040370	-1.2330741463068904e-4	1.5162343543051178e-4	0.4160760390595411	1.3340375220925849	0.7210668341739398	9700	4
cg06018240	7	150768388	-3.813081712331454e-4	5.149228820932397e-4	0.4589875002525589	1.0786141518249093	0.5831521926088314	5806	3
cg06018270	19	38684260	-3.560109266536716e-4	5.316989072565988e-4	0.503130397349552	3.327414639665961	0.3438452274918363	9703	4
cg06018296	13	52707138	-5.606502138069238e-4	5.363959163647645e-4	0.29592261638380285	0.4857413272968022	0.9220126256592635	9701	4
cg06018401	5	71404897	1.6636784987702667e-4	3.5713603246679166e-4	0.6413308318516848	5.949881979923513	0.11407419881899203	9694	4
cg06018514	15	41219741	-0.001368038448678387	0.0010724482124171708	0.20208920132347347	3.4045214945615827	0.3333581153454233	9705	4
cg06018531	16	79633901	-2.5914100322461833e-4	1.635618809703903e-4	0.11311167792781718	1.7157711037391499	0.6334332292289032	9704	4
cg06018575	7	150066350	-3.658488467600655e-7	1.622266483468014e-4	0.9982006353335663	1.1572799249526016	0.7632675057002406	9702	4
cg06018591	7	156917731	-7.4964343292041e-5	9.495718857296101e-4	0.9370760427568156	2.740561989680527	0.43337816053538375	9702	4
cg06018666	4	10079364	1.221375916055192e-4	2.0724612220889943e-4	0.5556359291737265	1.4228315571089336	0.7001917226210485	9554	4
cg06018699	3	133648441	-5.286481324581673e-4	4.3783254690942056e-4	0.22727012176104758	4.305960349627833	0.2302650463214832	9702	4
cg06018711	7	144352927	-9.15773803280187e-4	7.322449580611513e-4	0.21106636397477727	8.584710617641713	0.03535364466718103	9665	4
cg06018748	12	59315217	-0.0014984921532181614	0.0014397594992224777	0.2979714538945448	2.206795220537032	0.530611165189114	9705	4
cg06018817	10	75910837	-6.440358680400292e-4	3.220026998157385e-4	0.045490047440534594	1.6323131861730809	0.4421276697223754	5807	3
cg06018853	7	157696839	-8.718422588212679e-4	9.341356563423337e-4	0.35065766277791616	5.222609962247196	0.15620367881064562	9702	4
cg06019170	6	151646957	4.656046199462914e-4	7.094609087974474e-4	0.5116443328364595	0.5944657786007328	0.8976981301301106	9705	4
cg06019229	5	61601629	-1.2286877123707506e-4	2.1064124244620828e-4	0.5596858202070629	3.1714882522672436	0.36593326628690315	9688	4
cg06019273	6	157289645	2.1105505391546932e-4	8.015940750817827e-4	0.7923238459179305	7.214748742150314	0.06535902855868837	9618	4
cg06019530	11	119214644	1.6924958295825375e-4	4.4377671165659867e-4	0.7029179211142349	3.646709890064628	0.3022268639636223	9682	4
cg06019590	5	496476	0.0015422360784761685	0.002139066765192107	0.47091844834190655	4.262704140968321	0.23445851317190877	9704	4
cg06019718	3	186288436	-1.4200002289942415e-4	1.7259335321436647e-4	0.4106539931685289	0.48103764656493553	0.7862198460705864	5765	3
cg06019722	3	69101353	-2.5897972708565532e-5	1.3752571930539026e-4	0.8506307711632596	1.8134078058149703	0.40385317192561254	5792	3
cg06019726	5	133897654	-5.902792467974994e-4	6.263775912538538e-4	0.3460034075917819	3.50084490536131	0.3206525559462971	9701	4
cg06019841	2	238990144	-2.734394005854275e-4	4.522108381535794e-4	0.545396708270341	3.1664966889047257	0.36666015732868656	9704	4
cg06019853	8	95651895	0.0010196884604206807	5.248603754055711e-4	0.05204269466413721	2.219690583989969	0.528080361131131	9701	4
cg06019865	20	30795840	-2.587505749740005e-4	0.00019016625607209132	0.17362289498640793	0.6175231626921446	0.8924093888712809	9704	4
cg06020130	3	164913973	-0.0010521007115862654	5.930304675794623e-4	0.07604511631395053	5.5668877989947685	0.13469227361414862	9684	4
cg06020164	15	40577325	1.5301689333614186e-4	6.31668172506104e-4	0.8085922455810667	2.0017120476436645	0.5720514386205847	9703	4
cg06020182	2	365232	3.3781632610206577e-4	5.283190282902252e-4	0.5225514981960884	2.656696870271431	0.4476364357457471	9640	4
cg06020207	10	131766412	6.178030836268187e-5	4.4479053785097527e-4	0.8895311205352963	0.11221546651575771	0.9903322709413283	9648	4
cg06020335	2	242845374	-2.5756851567605475e-5	3.2872895459614836e-4	0.9375473757631172	2.660801775279183	0.4469297736423833	9699	4
cg06020352	16	85931840	-0.002379110599424443	0.0021643144698082527	0.2716614691388092	4.744925820171424	0.1914565343331094	9702	4
cg06020529	3	44170067	2.4173443191104907e-4	5.058891372242126e-4	0.6327635730578205	3.3318029676562597	0.3432407356930421	9702	4
cg06020537	10	125318917	9.461581678328425e-4	0.0018415960715952358	0.6074122906223709	7.534870609518689	0.056669213879572	9693	4
cg06020661	13	47472138	9.68933716959955e-5	8.061225883446335e-4	0.9043272367404721	10.99713518802702	0.011741376791125533	9703	4
cg06020727	13	113490012	1.1801637966728666e-6	3.783325744155767e-4	0.9975110973541255	0.04381571963635864	0.9975925226832776	9703	4
cg06020842	3	47206647	-2.7464068123986247e-4	2.0648854955194467e-4	0.18350086304755192	5.675421825079082	0.12851491042487048	9703	4
cg06020868	2	74706960	8.046314984129628e-4	7.069323443191608e-4	0.25503632667829834	1.8838413629300448	0.5968622059395269	9696	4
cg06020978	10	27044605	3.724949295570603e-5	7.548797366949142e-4	0.9606444086654957	2.38108009492665	0.4971662741706139	9686	4
cg06021088	2	127822551	8.438582016687541e-4	4.4603938986220005e-4	0.058505417229142126	4.999049115075327	0.1718667860056351	9705	4
cg06021189	6	28872284	-5.121062813114953e-4	4.3009253105868257e-4	0.23377584792403683	5.415331177915378	0.14379137218657337	9702	4
cg06021447	3	4345259	2.153168620962259e-4	1.212056461339758e-4	0.07565729234426288	3.037598694516332	0.3858644470420607	9691	4
cg06021522	11	17898125	-3.2220346886740205e-5	5.125405333183822e-4	0.9498748038214588	0.5198239370836272	0.9145150866357883	9695	4
cg06021552	20	30432308	-9.201539292143873e-5	3.7825548190727784e-4	0.8078020141917233	4.789579474819444	0.18786970891144378	9704	4
cg06021704	6	168132025	-0.002312088425228287	0.001409957750382264	0.10104090107548504	1.9980349193014812	0.5728146645046372	9702	4
cg06021750	12	47022795	-1.0752632583840873e-4	4.0310455041899515e-4	0.7896651169348132	3.505229227550518	0.32008454057306335	9703	4
cg06021753	8	22102407	2.6541562847495376e-5	1.7121494122436705e-4	0.8768063667464462	2.812199313658285	0.2450973851937471	5797	3
cg06021774	9	137730205	-0.0012669483006383165	5.394259528357806e-4	0.0188392132428385	1.972496272332536	0.5781347858914019	9703	4
cg06021865	10	94607948	-1.5121438691208477e-4	2.5297396532140227e-4	0.5500088702474446	3.0287025736689284	0.3872209399285509	9684	4
cg06021880	12	50105418	1.1177624778690407e-4	9.481276639642309e-4	0.9061535820909141	2.630875947583809	0.4521022883447477	9702	4
cg06021990	13	28912746	0.0013837675482436008	5.95376562979015e-4	0.020115376530270644	0.4092734650979419	0.9383202216886875	9705	4
cg06022107	3	185216379	-2.712619689847082e-4	1.649967570773073e-4	0.10016706333059293	1.562071647080837	0.6680200624121646	9704	4
cg06022113	10	75616203	3.1984088292329524e-4	3.3405261882603327e-4	0.3383368445978013	2.5774495356843095	0.46145665678621717	9700	4
cg06022179	15	89903506	-3.2223072196429917e-4	8.466177136108286e-4	0.7034930508934205	1.5145821923142304	0.6789088806629415	9699	4
cg06022318	7	103630490	2.1427265234939214e-4	2.0620583738840636e-4	0.2987488344075576	2.5352296288519005	0.4689579310128868	9686	4
cg06022373	22	39101656	-3.161153221659737e-4	2.85715039151824e-4	0.268553118357522	0.5495398248803127	0.9078804538729749	9694	4
cg06022439	6	30291768	0.00105726914232764	0.0012204896524800016	0.3863441034554393	1.1466838034195586	0.563638662734942	5583	3
cg06022507	11	77301390	6.923711930579401e-4	5.450657251077973e-4	0.20399464132493816	8.888488988171746	0.030810820113546775	9699	4
cg06022561	2	242702553	-0.002274533148640199	9.595723701492037e-4	0.017770713254627587	1.1877023811116132	0.7559552746273642	9696	4
cg06022562	17	80797881	-7.470574969407547e-4	4.961726370864252e-4	0.13215954814588476	2.1482730745550516	0.5422086886259365	9704	4
cg06022607	12	133412002	0.0037259151119456695	0.002534448384850273	0.14153226391570822	0.04160951253006544	0.8383659250457866	1335	2
cg06022664	15	69136313	1.481861706269913e-4	2.0788427308285486e-4	0.47595088704963595	4.7894920530784475	0.1878766694324858	9694	4
cg06022671	11	59439293	-2.151365859322878e-5	7.468853340194359e-4	0.9770205119007628	3.58901432771058	0.30939944213349896	9696	4
cg06022698	6	117201841	-0.0010333255565814804	9.139659045832091e-4	0.25822546639732025	4.329959453176921	0.22796830244193309	9521	4
cg06022832	2	24985028	-0.0014331622607982014	4.690889166436786e-4	0.0022490760369925458	1.1900048372328884	0.7554025493782586	9702	4
cg06022884	3	135968310	1.6093351700055664e-4	3.552583550198523e-4	0.6505457372791925	1.6432137769410242	0.6496315585778787	9704	4
cg06022902	2	1821361	-1.4849014362936105e-4	6.70148770665895e-4	0.8246425039741808	0.8938614268540913	0.8269089298982719	9702	4
cg06022936	6	33283987	5.354853532614039e-5	5.149337912033255e-4	0.9171764053575062	1.3397046933493741	0.7197270860873275	9701	4
cg06022942	10	8095484	5.529525299686716e-5	2.7319147127477967e-4	0.8396003108516605	4.381667598823161	0.22309125832875096	9542	4
cg06023039	15	66790240	-2.2553302280656424e-4	3.888166123895293e-4	0.5618809925758883	5.0451901814715026	0.16851784721786126	9703	4
cg06023161	6	31590572	1.6435750807071694e-4	4.5984833937432054e-4	0.7207798242546096	5.261410364160172	0.15362610482671976	9705	4
cg06023243	15	99092014	1.5926074664826068e-4	3.0160692524006696e-4	0.5974710537523167	1.769696630599363	0.6215513844966318	9705	4
cg06023257	11	78129396	3.1807137854875283e-5	3.6321180240222567e-4	0.930216958314671	1.3496635681727094	0.7173750955860125	9705	4
cg06023345	8	127568650	3.187747527834753e-4	7.891028567696128e-4	0.6862339676463438	2.201525979168584	0.5316478634476223	9692	4
cg06023570	2	7058545	-0.001155217246060322	0.0015031487833949693	0.4421714613942837	2.6910556353531394	0.2604022266824084	5808	3
cg06023646	3	39093550	-1.7886302228436492e-4	1.3644936620915674e-4	0.18991248143378062	3.0282352729795674	0.387292306425124	9706	4
cg06023661	6	32164801	-3.673523053375064e-4	0.0014500203003813613	0.8000032704133033	2.7549192561687477	0.43097487413073593	9673	4
cg06023702	2	71454313	-1.260099826968902e-4	1.5624964881388214e-4	0.41997437657148695	10.795193000520666	0.012886496866360706	9702	4
cg06023791	20	3653555	2.174338016054109e-4	2.3833515756894547e-4	0.36160940698672306	1.037527584639206	0.7921724260875613	9688	4
cg06023841	7	73308204	-5.405734947258837e-4	4.1924279257490535e-4	0.19725753809049953	1.036835273352647	0.7923398886583559	9699	4
cg06023901	6	57037482	-2.828783655403574e-4	2.0825747843810112e-4	0.17436511003821964	2.9215892937635997	0.40387322874180637	9564	4
cg06023941	5	53187565	2.0638300798414956e-4	5.190927997898914e-4	0.6909368333760424	2.219634770227018	0.5280912956891419	9696	4
cg06023994	3	170137871	-3.229162657572444e-4	0.001072427979943205	0.7633324099160971	0.3568221296307284	0.9490102250508131	9699	4
cg06024039	6	25726884	-1.0638021332152138e-4	5.938849797830493e-4	0.8578388035652894	3.4394994522937745	0.328694025839592	9704	4
cg06024099	6	89952615	1.3954413129421708e-4	2.59129861254833e-4	0.5902247109812169	0.4239876699819555	0.9352438210977503	9693	4
cg06024111	6	43597558	-1.0042606106433114e-4	1.552567654752204e-4	0.5177364397695098	4.378261091068815	0.22340957368325468	9697	4
cg06024113	6	4950748	-1.6333770052307398e-4	2.4593670191101893e-4	0.5065973299273113	2.4765993859930733	0.2898766784999307	5776	3
cg06024215	17	75210996	-5.257138633540945e-4	4.875916296614821e-4	0.28095131246129146	2.8712324540108236	0.4119076235779851	9702	4
cg06024236	17	30469102	-1.1291395370563657e-4	2.460942266117282e-4	0.6463605111325866	3.5278657663936506	0.31716596758516746	9654	4
cg06024289	12	53342595	1.3184590216487992e-4	2.2177162556712168e-4	0.552169689955991	2.7947412295883782	0.42436633609938784	9703	4
cg06024295	10	101841416	-0.0010249816623283117	6.116487971451572e-4	0.09378358647847353	0.5963831619011651	0.8972598644341545	9698	4
cg06024391	7	134345134	4.157163830676458e-4	4.285043852385107e-4	0.3319684101808895	9.029605846298697	0.0288998393906856	9703	4
cg06024411	2	112895681	-9.882463318221886e-4	0.0012086764291184566	0.4135702767794934	4.6884441238848735	0.19608491177129775	9698	4
cg06024540	6	32135396	-0.001396542806717367	0.001043202311406682	0.18066589861052315	0.32011833246263194	0.9562014067487359	9700	4
cg06024557	5	149432002	4.362098936931006e-5	5.111369895367427e-4	0.9319902231721362	4.575762451142685	0.2056311876449474	9704	4
cg06024559	7	47678059	-6.80572463967616e-5	5.950177067783377e-4	0.9089377385008902	0.9030655013835351	0.8246879706177281	9698	4
cg06024623	12	124827699	-8.256505950104466e-5	2.3254976107260695e-4	0.7225577169171489	5.761924809130132	0.12378540592212484	9526	4
cg06024642	17	4510776	9.059185777827094e-4	6.496195394176893e-4	0.16315546075392454	2.7178348687046188	0.4372049489239692	9703	4
cg06024796	10	134015484	1.7056576498476208e-4	1.8973439321091605e-4	0.36866797353328884	1.7475125565325444	0.6264228352113339	9615	4
cg06024852	16	46655247	-9.362048964180666e-5	1.903929985304754e-4	0.6229156473258495	5.449381685781582	0.1416976950345332	9593	4
cg06024930	12	121890328	2.6259198216841003e-4	4.03733184553137e-4	0.5154276089467389	3.0467630218485664	0.3844712835579505	9701	4
cg06024951	15	74670386	-2.5424483835149086e-4	5.141860148813503e-4	0.6209807702870429	1.9413564409602153	0.5846671617076195	9702	4
cg06025267	3	57742858	3.2558948204840265e-4	1.8052186208190947e-4	0.07129381743934224	1.4711492205575378	0.6889449021871145	9705	4
cg06025631	11	27722549	-1.4474851255958846e-4	1.613802247892171e-4	0.3697504920723153	4.436797899197305	0.21799752721106633	9621	4
cg06025671	8	142112496	-2.787647123652396e-5	1.5866710916120306e-4	0.8605362697399324	1.8437788805023592	0.6054548121414798	9612	4
cg06025774	5	92498282	-6.958731365005514e-4	0.0014914129493246706	0.6407957530413015	2.2465996221933393	0.5228281146354057	9705	4
cg06025938	6	106959592	-2.3222828931448075e-4	1.3626483661578908e-4	0.08833584230552266	2.1879039041452115	0.5343348531358234	9659	4
cg06026129	19	822355	-2.75482995898235e-4	1.802133760081953e-4	0.12635148328240672	4.358421803923096	0.22527175513660552	9703	4
cg06026136	6	27173753	-1.6114277356602879e-6	2.504764483698232e-4	0.9948668848896052	8.65456672530412	0.03425427213825009	9701	4
cg06026269	3	46245807	2.5973812309372074e-4	3.707957983849211e-4	0.4836224015726729	1.4332699466995171	0.6977549350602898	9701	4
cg06026331	20	60912101	-8.916215235794566e-4	0.0024661796141807342	0.7176961279988318	0.9311101787300611	0.3345746119028359	1330	2
cg06026334	21	47560127	-0.0020045035512526966	8.027413167531425e-4	0.012522322657568858	0.9346417108691734	0.8170609302220413	9706	4
cg06026375	12	102591323	-7.560124209888592e-4	9.744663507803208e-4	0.4378540996722561	0.9950064315009988	0.6080469280203649	5755	3
cg06026425	5	157284650	-4.9917360277474154e-6	4.181610940022871e-4	0.9904755976228867	0.08488324357319967	0.9935876190658394	9673	4
cg06026468	11	76315513	-5.354369246610884e-4	4.546763611713291e-4	0.2389473011283547	1.0217608517476153	0.7959866733814399	9704	4
cg06026545	17	35656860	0.0020811767925720042	0.0013514256754260856	0.12356373493965124	2.762234697650532	0.4297545482684432	9703	4
cg06026548	3	184529869	-4.5446325505991633e-4	3.1174087218479413e-4	0.14488912329250792	3.9536640560966503	0.26651124047580477	9628	4
cg06026817	11	68518826	4.2406726102195603e-4	1.793020734121244e-4	0.018025222865120347	7.21656086007463	0.027098404427676692	5791	3
cg06026880	13	41384974	1.759293646035888e-4	3.7198140548415755e-4	0.6362473961137131	2.3645766987863057	0.5002627193173792	9702	4
cg06027057	14	90849959	2.0841037154885808e-4	2.3300997135896825e-4	0.3710935591381368	0.9283646664338949	0.8185779235984812	9700	4
cg06027112	8	49890360	6.314867687973806e-5	2.751495755546657e-4	0.8184750974019261	1.573870399323127	0.45523787262606086	5766	3
cg06027254	3	187458083	-7.927475770764641e-4	3.496204068278007e-4	0.023362612898692157	2.684979605472137	0.4427858910237832	9690	4
cg06027282	16	30833292	-0.001019085645598411	4.387187584406889e-4	0.020186259288481154	1.9726805880588294	0.5780962692364222	9704	4
cg06027587	6	27128708	0.0012298353307623438	9.34013606435714e-4	0.18793216148585454	0.19753433684394778	0.9059536180798511	5775	3
cg06027620	17	36909606	0.001255759845499739	0.0013703411533979128	0.3594650888344264	0.6637103880573074	0.8817045799204521	9703	4
cg06027807	8	61325312	-5.8036847491444814e-6	3.332874613241806e-4	0.9861067787418996	2.4717565793751	0.4804169322433079	9704	4
cg06027843	10	102440894	-4.37365795184087e-6	5.048078939861395e-4	0.9930872109225067	2.9559517168297065	0.3984665338374561	9661	4
cg06027906	11	34460318	-0.001443177125046708	6.258424275984731e-4	0.021112017410186295	1.100057130150107	0.7770602921860637	9673	4
cg06027927	5	50259733	0.002771	0.002846	0.330231729948334	0	NA	1081	1
cg06027949	8	82754900	-2.582464090466297e-4	2.758198246906788e-4	0.3491256396205967	1.3820144712742433	0.709756001768888	9701	4
cg06028048	5	175815674	-1.1947549084344554e-4	1.4914341352868145e-4	0.4230865558898819	0.7951871903729156	0.850617844397993	9704	4
cg06028247	10	1686427	-0.0032247560983460835	0.0016562568692216923	0.05153299933876771	0.4867443247202212	0.78397969173998	5808	3
cg06028533	10	16478910	-5.278094044391201e-4	3.039681497999523e-4	0.0824936501303422	3.708294521667526	0.29473472222991964	9619	4
cg06028605	16	24865363	0.002319253568372029	0.002199753967740748	0.29173456980080137	10.37328048837309	0.015645614064669206	9701	4
cg06028804	8	22006379	-5.679966703647317e-5	1.383649065668858e-4	0.6814345766774497	0.8443967896768559	0.838821048044633	9487	4
cg06028870	6	20751421	5.665553152485344e-4	6.186604477756718e-4	0.3597836094528659	2.73025203161474	0.4351107350517658	9703	4
cg06028875	6	30042295	8.720743278207237e-4	8.009605815990239e-4	0.2762484539923281	1.9175203195558366	0.5897008707146087	9705	4
cg06028917	3	59035407	-9.276829388614431e-4	0.0012895448552462242	0.47190196276906937	4.648483833126923	0.1994221363745435	9704	4
cg06028975	16	87019301	1.354883180407871e-4	5.585172815765323e-4	0.8083263430155093	0.5849796758031356	0.8998621588382818	9703	4
cg06029050	11	74660429	7.157904055436775e-5	1.832758055507968e-4	0.6961271685274447	1.3940491362216507	0.7069302378684603	9702	4
cg06029061	6	35392246	6.117340481106847e-5	4.345374479426822e-4	0.8880451562192516	0.22746008558217823	0.9730390967634026	9699	4
cg06029095	16	28957494	-8.503849220544386e-4	5.843473529786833e-4	0.14559369989288587	1.4219891702896832	0.7003885391615268	9705	4
cg06029308	3	57995069	2.1882610402238422e-4	2.7770909997074935e-4	0.4307149606180307	0.28357158022483187	0.963088019033847	9682	4
cg06029376	11	46870387	5.618550991184081e-4	4.6640470971320906e-4	0.22833789468084756	5.236417600101101	0.15528177391426357	9703	4
cg06029655	19	42881132	7.329326202183429e-5	4.814809521464261e-4	0.8790097647551894	4.251116656592991	0.23559370804841637	9675	4
cg06029700	12	6473311	5.207722337435635e-4	9.423889605702453e-4	0.5805314593915349	3.282941708630008	0.35002390673065986	9675	4
cg06029792	15	70326224	6.243710108619615e-4	6.782542674856086e-4	0.3572823021170971	2.6443391381613224	0.4497692921681791	9705	4
cg06029846	12	3600317	-3.214067167362729e-4	2.561982574492191e-4	0.20965181496402585	0.940081553372642	0.8157459955344983	9674	4
cg06029905	11	2155521	0.0010134212549225317	7.094084731895208e-4	0.1531353245142659	1.0559398831839628	0.7877195762944136	9702	4
cg06029935	8	145049044	-4.814223113833601e-5	5.626433528574505e-4	0.9318127131134379	0.7615777554494588	0.8586332912378366	9703	4
cg06030133	11	68704038	-2.949762214436691e-4	4.17202254283318e-4	0.47954528534529167	6.58868106091227	0.08622999032919956	9702	4
cg06030166	22	44419905	-1.0298610276385883e-4	1.4920613873010743e-4	0.4900514581596356	2.9788761160018544	0.39489354340931554	9677	4
cg06030190	15	43029558	-2.299207136270082e-4	2.793115605154619e-4	0.41041170021139367	0.3752624862579409	0.9453039162873086	9706	4
cg06030219	21	43639122	3.719412106711917e-4	1.226919272635179e-4	0.002433377607679706	2.706259696093941	0.43916457252934094	9642	4
cg06030229	18	19321133	-7.460632487251761e-5	2.2279241571299132e-4	0.7377237336465303	3.275516591109053	0.35106484216453526	9657	4
cg06030362	16	88537692	3.0412710122112263e-5	2.476609769560377e-4	0.9022656592289893	0.7831219319545663	0.8534996383527027	9701	4
cg06030535	5	158637684	3.178972509688165e-4	5.123566667087886e-4	0.534954423952448	3.0367424236914484	0.38599483653514893	9701	4
cg06030549	5	171766566	4.4859007620360133e-4	4.7428183727226227e-4	0.34423520889261117	2.7820567978486177	0.4264622116981215	9704	4
cg06030619	16	30194484	-3.9856484374088707e-4	1.7139965037154373e-4	0.020053044903417565	13.011166791647732	0.004612518737090781	9694	4
cg06030649	5	73981490	-1.1263721470851673e-4	1.6296171154291602e-4	0.48944726818358064	4.529042262584531	0.20971436666152574	9702	4
cg06030689	15	20768083	4.0812852944384603e-4	0.0012711263082193502	0.7481525715386188	2.3031893656183575	0.5119101845635269	9700	4
cg06030695	5	145714097	-0.0010887979005305476	9.392302144505583e-4	0.24635634628079298	2.087092407500626	0.5545284677618668	9703	4
cg06031011	6	35152001	2.4775075529541424e-4	4.261263210986872e-4	0.5609694550368727	6.14157007078622	0.10492204350274277	9697	4
cg06031041	7	4810741	-0.0022672791369327213	0.0011290928187569769	0.0446375738457518	1.2016943704821683	0.5483468878675082	5164	3
cg06031268	6	2770510	0.00177589029867153	0.002021025173969645	0.37955980503320924	8.30280707260039	0.04015107687845772	9703	4
cg06031301	16	81818852	-6.593353311321574e-4	6.32630662237626e-4	0.29731335428623223	0.8485917561378682	0.8378126396428445	9703	4
cg06031309	5	624713	3.82109345292505e-4	4.367924952555299e-4	0.3816786625538203	4.760842605786227	0.19017074751385646	9701	4
cg06031422	13	76099592	-1.2615067421918371e-4	5.752262504176232e-4	0.8264115446073745	2.276526845904431	0.5170326491547058	9701	4
cg06031423	22	24059642	9.296965555739652e-5	3.5037649995202434e-4	0.7907458929625271	5.535076613509645	0.13655563523705386	9687	4
cg06031740	10	126150487	4.27764542557611e-5	1.1175021568902788e-4	0.7018782025756712	4.786254633163499	0.18813460246574826	9657	4
cg06032021	10	75401380	-4.5557090622846535e-4	4.6898258931338683e-4	0.3313478347318408	2.901723010638196	0.40702706381008963	9699	4
cg06032048	10	70231928	6.335880679318818e-5	3.624898052746157e-4	0.8612463506617414	2.684534849603216	0.44286183557833275	9700	4
cg06032090	20	17209845	0.0016429628666209857	0.00147727982399235	0.26607188362199136	8.422708600420009	0.038037547426006464	9702	4
cg06032302	5	131762646	6.404601616105751e-4	4.172404272209828e-4	0.124786120617432	3.0081225352429746	0.39037453569798514	9700	4
cg06032329	6	135376137	-9.460372035776151e-5	1.5877634855185045e-4	0.5512887639775421	4.941334174869049	0.17614369368632807	9705	4
cg06032344	7	92158437	2.756063628633473e-4	1.8656902136251054e-4	0.13961254769470052	4.789254582345779	0.18789557807283644	9640	4
cg06032483	8	9599206	-8.282118660912609e-5	6.053778538512568e-4	0.8911817071515085	2.019068133622303	0.5684584897701068	9688	4
cg06032735	6	84227227	-0.0014356279508882961	0.0010616458214569768	0.17629011565069247	4.30036104398146	0.23080395926987385	9698	4
cg06032813	15	55582570	-3.4408183355384903e-4	2.8336476104187484e-4	0.22464395708974375	5.5951499852412	0.1330570697128533	9699	4
cg06032855	7	44259810	-2.6917467720998943e-4	2.0233117567581378e-4	0.18339745018635026	1.5972616230443029	0.6600108876288215	9668	4
cg06032919	1	22666910	3.844929412668949e-5	0.0010282370856418718	0.9701713245698016	6.051925068328286	0.10911110555059192	9695	4
cg06032977	18	76552776	9.792035503328044e-4	6.869920330000612e-4	0.15405628234101648	5.927722936907728	0.11518010261320401	9702	4
cg06033194	7	35079111	-5.085710137226751e-5	0.0012795196088075745	0.9682948085716215	1.418782337812177	0.49194361687419597	5735	3
cg06033254	16	66613355	-0.0014131616358031	6.939197116286892e-4	0.04170101978887572	0.3898641428908541	0.9423282746927797	9702	4
cg06033268	1	174125205	1.8371527340531042e-4	9.025633418529347e-4	0.8387064635784811	2.480735887725232	0.4787826019207706	9590	4
cg06033321	1	86011409	0.0014741255292088844	0.0011901736715581692	0.21550100907452452	0.8528072002636153	0.6528527974658161	5682	3
cg06033368	22	38597807	-1.2706533023992283e-4	1.593451713086467e-4	0.4252060409568772	2.4125932804844696	0.49129469282020144	9693	4
cg06033443	21	45658683	-3.3250761331803916e-4	5.77994207656365e-4	0.5651029919044639	1.9946786204887104	0.5735119110740723	9699	4
cg06033488	3	71057560	-4.4660193548911166e-4	4.8633664492778584e-4	0.3584629094549866	0.7037895348151751	0.8723122522695606	9704	4
cg06033531	5	176980153	-8.40322805110577e-4	5.546612312926226e-4	0.12976736375948458	13.098926014619963	0.004427483672001849	9705	4
cg06033579	1	12662841	1.4289145039674946e-4	2.087145262066645e-4	0.4935797769889291	3.5623062091635407	0.3127706683313535	9688	4
cg06033659	20	61447661	4.705695210733943e-4	5.194052751537664e-4	0.364947732754925	0.02756449146907637	0.9987928665587268	9689	4
cg06033660	1	19992985	0.0026162159442663824	0.0014248978885781588	0.06634692282374322	0.511791802231278	0.9162932712429747	9688	4
cg06033721	1	95339232	-1.7356829176803777e-4	5.203975907972554e-4	0.738734127005779	3.900389290453038	0.27242312578217914	9700	4
cg06033738	20	20350367	3.2042842297969656e-5	4.479170301006821e-4	0.9429700198323483	3.3984997245071464	0.33416691611888405	9704	4
cg06033764	18	29671448	0.001104263206489654	8.315247654832214e-4	0.18417877518582298	2.093261505685539	0.553277209135121	9680	4
cg06033773	6	32097836	1.051551822547052e-4	2.011288499421783e-4	0.6010960706835533	3.4873796212157875	0.3224026341720875	9702	4
cg06033789	8	105899330	3.8720805488701816e-4	9.712120739231685e-4	0.6901250416082818	5.030442366684192	0.1695815285892263	9702	4
cg06033859	13	113947686	-1.817826795825985e-4	5.04575899521135e-4	0.7186465353666012	0.6121147729060361	0.8936534587861763	9704	4
cg06033949	6	155259167	9.03470951071075e-4	5.879584938194503e-4	0.12438548753872852	0.765860051040768	0.8576141984021747	9703	4
cg06034096	1	74663680	0.0010909469308115068	7.410081356625755e-4	0.14095421661714347	2.233195556662973	0.5254395124291359	9691	4
cg06034127	13	24844852	-1.4397363406672348e-4	1.879517832773219e-4	0.4436681722548985	0.4115323989912192	0.9378500020926304	9700	4
cg06034202	5	36985656	-7.471031943368065e-5	3.8563406218602514e-4	0.8463843913302133	1.5996532426417855	0.6594684471769682	9705	4
cg06034255	10	125806958	3.8534967181274134e-4	6.089483793484089e-4	0.5268566018307028	0.9351663971551949	0.8169341120579977	9701	4
cg06034336	4	177365023	2.2235700172017103e-4	5.305575636729885e-4	0.6751426005761693	10.364513943346934	0.01570871381974748	9705	4
cg06034459	3	196515643	4.606179253856751e-4	4.535993656548281e-4	0.3098803930412131	2.1239766485297036	0.34576762822698986	5809	3
cg06034513	22	37724709	6.455168156939843e-4	7.486883928248312e-4	0.38857917211917603	2.010815397060657	0.570164965746623	9706	4
cg06034527	15	96912955	-1.6233278531242504e-4	8.648819328662852e-4	0.8511168641033529	6.377029928417328	0.09464035728135138	9704	4
cg06034548	5	95194408	0.0010664824646939655	6.943637014741919e-4	0.12455963847742182	3.1093820524751776	0.3750661446863916	9702	4
cg06034664	6	168354502	-8.760118992951646e-4	7.956924758371491e-4	0.2709215544584893	0.5784895664120666	0.9013385500202941	9688	4
cg06034711	8	49812564	6.944880096546418e-5	0.0012146647234725836	0.9544055661699136	3.4406638933647575	0.32853974651968154	9705	4
cg06034771	15	91260647	3.5164512750273324e-4	1.5891264924893495e-4	0.026910040929605278	2.726502164078329	0.4357423009027223	9658	4
cg06034792	15	65068554	-6.981675579925362e-4	4.205698437840935e-4	0.09690411268587026	0.20476724025598084	0.9768160577522359	9685	4
cg06034822	1	161016081	-3.877422103512251e-4	2.297878516940424e-4	0.09152797793004903	1.7016574099727992	0.6365653783362684	9698	4
cg06034885	4	17812352	7.782733585235082e-6	1.8179104273142064e-4	0.9658518565354284	2.203106734824536	0.5313367005977137	9665	4
cg06034933	1	228645634	2.2276177270860566e-4	2.543501526772621e-4	0.38113468919080956	4.001805824392391	0.26126919955316097	9700	4
cg06035049	4	1512269	4.575540906577092e-4	7.606316131773864e-4	0.5474770954625223	1.5589836634727177	0.6687253341523309	9698	4
cg06035161	3	53915801	-4.255231029885517e-5	1.0441164058483534e-4	0.6836086770050536	6.717389294240739	0.08147238085613197	9622	4
cg06035247	10	14215708	-8.907792412081956e-5	1.9011871464684092e-4	0.6393995953943585	0.14310535147889786	0.9862046077641575	9705	4
cg06035250	1	21835217	2.629118065481279e-4	0.001146587546543435	0.8186362400714364	1.8846605149819489	0.596687348519676	9693	4
cg06035270	16	87312465	1.4691256609513737e-4	4.6921091813289866e-4	0.7542004346031783	0.7106981468570133	0.8706847987907398	9705	4
cg06035369	13	37633548	-1.238916556057632e-5	1.316626615471682e-4	0.9250314754144232	2.3967787902474473	0.4942345315750909	9703	4
cg06035374	3	87276209	1.6109007579555022e-4	2.443328092877585e-4	0.5096993201407634	1.720738387735232	0.6323330625195394	9701	4
cg06035414	15	98082239	8.950588863582067e-4	8.413915200803188e-4	0.2874265344267143	5.624098165960474	0.1314017337578416	9706	4
cg06035531	6	100056127	-5.940966227228942e-4	8.761269217835033e-4	0.4977119400341817	1.4369234234769772	0.6969029545522929	9700	4
cg06035600	1	27687454	1.323108278979546e-4	0.001870362457107178	0.943604094669461	0.49700233083719053	0.9195494912368389	9701	4
cg06035645	16	89190857	-9.654097086589741e-4	0.0012451166789458853	0.43812884285520703	0.5063345754984311	0.7763379991236445	5660	3
cg06035702	1	111506233	-4.01083429766314e-4	2.463917913641039e-4	0.10356138504954689	5.8575645181155105	0.11874944074290454	9687	4
cg06035708	16	6073509	0.0010093011412294513	0.0014325951432574194	0.4811049968496301	4.111516516564741	0.24967141856805722	9698	4
cg06035754	11	47198556	-1.4647480774997079e-4	2.0213354167816224e-4	0.4686706113931633	3.093573069773352	0.37742185183864224	9693	4
cg06035815	6	26189597	0.0010127648285485544	6.94790733678081e-4	0.14493580366415132	3.0935244136827103	0.3774291216005119	9698	4
cg06035830	3	152881217	-2.281362837854023e-4	1.710336791042108e-4	0.18224725025477276	0.12064047118051008	0.9892503439056001	9703	4
cg06035839	1	151119150	2.6208049542142094e-4	2.4679602717981805e-4	0.2882667466586615	1.6312996533148703	0.6523138403479452	9682	4
cg06035970	8	144940743	1.539375008560222e-4	1.9184672616572672e-4	0.42232255419272485	1.403200380999534	0.4957913081475278	5789	3
cg06036110	22	26879736	-1.260867148913895e-4	1.917733307317062e-4	0.5108737164387498	3.4182254986234497	0.3315238924258698	9694	4
cg06036236	1	872737	-5.024040107547089e-4	4.355790088057974e-4	0.24873947697759471	3.19440536356065	0.36261189703206054	9704	4
cg06036239	1	59234929	-4.1310648829622447e-4	3.8490870507920254e-4	0.2831552092669802	4.956855028623939	0.1749838300915084	9704	4
cg06036416	16	2098364	8.393667009503276e-5	1.5230024199940442e-4	0.581547092087348	4.804417004836422	0.18669182616384383	9702	4
cg06036459	18	75884536	5.798824011544237e-4	0.0010209368590847784	0.5700414425345459	0.4350396239919999	0.932912699655132	9705	4
cg06036471	10	93861385	0.0013004497158383417	5.915614401690899e-4	0.027925302503754947	2.8885826804987493	0.40912444701763273	9695	4
cg06036531	15	59376941	-9.469909343175761e-4	5.087869538736084e-4	0.06270576876051813	0.23832882935342042	0.9711766550286959	9705	4
cg06036677	1	1052664	-0.006475245504219985	0.001667410269064148	1.029996877881761e-4	4.5062347432362975	0.21173483623845626	9705	4
cg06036912	16	3068340	-1.955498934150902e-4	2.586958855897035e-4	0.449705275140315	0.8231776181409813	0.8439155969110972	9694	4
cg06036941	16	31712420	-2.1583437787709814e-4	2.4475789159731265e-4	0.3778697924823773	1.5143538600577302	0.6789614514931189	9616	4
cg06037095	3	166444106	-9.525650597671739e-5	0.0010847101354378246	0.9300217478148969	1.1154005559083044	0.7733576892066517	9665	4
cg06037365	16	11601273	-5.484162850713176e-4	5.158581681967984e-4	0.28773004142066616	4.954912407940018	0.17512860795448854	9704	4
cg06037631	2	74942369	2.2795074825174343e-4	3.5136429714115544e-4	0.5164941655085495	2.6169990925104	0.45451717722083856	9694	4
cg06037693	1	25292072	-4.6341802993580357e-4	5.735414017491561e-4	0.41909401752148967	0.7131378185920232	0.7000742281852146	5808	3
cg06037943	4	109088038	-1.4323722452749463e-4	1.9906873659229337e-4	0.4718104134301998	6.908122415600888	0.07488459970698498	9705	4
cg06037963	2	242716559	-3.810809568960228e-4	5.44935474705872e-4	0.48435587662895196	5.404325193662801	0.14447434238123968	9705	4
cg06038049	1	1259909	7.954446937828777e-5	1.1756718185221576e-4	0.4986678000937826	4.535281573540178	0.20916475867012088	9602	4
cg06038133	17	27944585	4.8800793940467644e-5	4.7090550724547694e-4	0.9174615362901317	8.899145533188674	0.03066229390233581	9702	4
cg06038180	17	7258337	-2.9386371591830307e-5	4.616682048418801e-4	0.9492468651007339	5.735290621972696	0.12522366969167523	9704	4
cg06038201	11	65487505	8.731794570520103e-5	1.9840693717108527e-4	0.6598681399977002	4.643228744064437	0.199864916605853	9703	4
cg06038239	11	123612522	-3.861917858584724e-4	2.719276096720159e-4	0.15554925538496792	3.8276370792978813	0.2806877994051773	9565	4
cg06038280	5	172591248	1.9140180220201196e-4	4.7581694362165987e-4	0.6874931866005215	1.1072451699484465	0.5748635417906736	5808	3
cg06038342	13	114864808	-0.005134487146201564	0.0021381684128615012	0.016334779066320318	1.402776927538217	0.7048839332018721	9704	4
cg06038358	2	128176007	-7.025197579889817e-5	2.75014766723236e-4	0.7983770911939938	1.9507802715645548	0.582685027344231	9689	4
cg06038367	16	30198370	-4.042189391294504e-4	5.803655143369485e-4	0.4861218428535661	0.5560601751837326	0.9064134715388298	9705	4
cg06038397	22	31091550	6.182401929550754e-4	5.114247343519931e-4	0.2267171702960411	0.6951845729148245	0.874335997633249	9698	4
cg06038409	2	27294836	8.741933792124598e-5	2.4209040828739536e-4	0.7180231756380785	1.7327730795472323	0.6296723379154682	9627	4
cg06038444	3	45886857	6.589328384144335e-4	4.134443060614066e-4	0.11098880199154115	2.1007400786290225	0.5517630549023975	9703	4
cg06038599	13	112705308	-0.0010451863916630425	0.0011812302705367756	0.37624905200278397	1.04238726418079	0.7909969835728744	9703	4
cg06038655	7	130419675	2.03592248628109e-4	0.001419718066930755	0.8859716809165837	5.0339448980155215	0.169328340171514	9679	4
cg06038701	13	49280257	-2.1626171516599405e-5	4.582726743270262e-4	0.9623613035485398	2.7786169010869024	0.4270320632229359	9703	4
cg06038777	8	26371800	-3.656326132497541e-4	2.7526175223963485e-4	0.18407610725544785	0.9510453402227202	0.8130951264586285	9697	4
cg06038838	5	113644194	4.642809157325109e-4	6.803717637610355e-4	0.4949904931511767	5.6374106108971365	0.13064707799296252	9702	4
cg06038843	16	29674113	1.0560744214890948e-4	1.8802961511144833e-4	0.5743523004029201	5.215773158646418	0.15666206535835706	9706	4
cg06038864	2	167350889	0.0020773363687468216	0.0010707109171814739	0.052361850740398626	1.5584863032243705	0.6688389639612949	9706	4
cg06038944	2	181010312	-7.797196728965357e-4	6.433460410622771e-4	0.22552173947977636	2.7626840194461213	0.4296796873635455	9703	4
cg06039074	16	89502388	2.5877980923145425e-4	3.7371369917397687e-4	0.4886518216759096	0.3920627969137015	0.9418772106802317	9704	4
cg06039161	11	70672835	3.8614737657840717e-4	0.0016083779850907835	0.8102643875019265	0.30000485873276467	0.9600275665076957	9703	4
cg06039318	8	1248861	4.390202556109384e-4	5.461007414994818e-4	0.42144429182555176	2.4739524267252286	0.29026057836606506	5808	3
cg06039355	10	118032033	-1.8073439035745642e-4	2.9187009073346795e-4	0.5357655867558226	2.6650472584237193	0.44619986263683176	9699	4
cg06039387	2	8785728	-6.572920937538816e-4	5.309706491747927e-4	0.21575067894707659	2.1285218822790175	0.546164177936916	9687	4
cg06039392	4	187476953	-1.9536795682661317e-4	0.0013866892308716837	0.8879583740773891	5.940242441219554	0.11455403272161607	9705	4
cg06039417	16	69146774	-2.9264031271073005e-6	5.632328932544757e-4	0.9958544300300168	2.6829162333917806	0.443138312831414	9702	4
cg06039489	20	20037100	-0.0014584064917677556	0.0014324725262482828	0.3086283744340021	2.3916306351568846	0.4951944788485563	9699	4
cg06039573	2	64590619	3.9975856368285756e-4	3.7884991718889927e-4	0.29133853382382346	3.035848822533615	0.3861309504731356	9706	4
cg06039624	16	20818068	1.5284074426333318e-4	1.5198751887724387e-4	0.31460138976236435	1.978810165382023	0.5768163623435859	9673	4
cg06039699	11	125770257	-3.4301139847186873e-4	5.837581342260879e-4	0.556806424877554	3.5447268547244586	0.31500736117597783	9702	4
cg06039747	16	89632638	-0.0012641760324771487	9.33678528046474e-4	0.17574481594233038	1.3823793172717713	0.7096702655422243	9680	4
cg06039988	11	65158399	3.410386290169059e-4	4.935683890904931e-4	0.48958734910378965	0.31351296211999047	0.9574673431576312	9705	4
cg06040034	8	1618448	0.0013249032461310488	0.0018493541593261257	0.47373574100796373	0.6786607167286791	0.8782113130223002	9700	4
cg06040071	10	99293166	-8.343628740760128e-4	4.7844551073760827e-4	0.08117589150125687	4.94001317646564	0.17624274307306573	9705	4
cg06040206	2	172961280	1.4737452168410735e-4	2.4860548911715845e-4	0.5533118100289813	9.060476076812476	0.028497536805506832	9692	4
cg06040420	2	170557587	-0.0014079249449472989	6.821820495584454e-4	0.03903145102045633	9.000689398951618	0.029281722004021647	9685	4
cg06040577	11	111322018	3.7577638663722547e-4	3.5506376501922063e-4	0.2899027713481812	2.2989785572008197	0.5127166165453498	9706	4
cg06040590	5	180633615	4.3671582650796933e-4	2.199980333789141e-4	0.04713449435465899	6.636804990441847	0.08442060886690715	9704	4
cg06040683	11	75379166	2.811688449369639e-4	2.500087751258439e-4	0.26074335255589304	0.4309021413904767	0.8061777150082171	5807	3
cg06040811	5	88018605	3.724408687021002e-4	4.0669081453454444e-4	0.35978029016351576	0.1881347211722041	0.910221447125518	5796	3
cg06040872	17	34394215	3.6200841639673874e-4	5.864525647334967e-4	0.5370467083385928	3.5618904100078805	0.3128234091418958	9705	4
cg06040882	13	65259134	9.092413413350658e-4	0.0014584753223446858	0.5330091639668768	2.574486087370726	0.46198003222572226	9704	4
cg06040894	6	89830309	-5.850858292839161e-4	8.482414311800837e-4	0.4903430362369975	1.7445007145805154	0.6270860048667506	9667	4
cg06040925	2	103334345	7.357651577351156e-4	5.835725607821709e-4	0.20738284480301086	7.573794772202506	0.055692359525182485	9705	4
cg06040998	3	128151940	-8.332227563478706e-4	3.5279732179720457e-4	0.01818839148996995	2.3186561054044783	0.5089563171054303	9692	4
cg06041067	7	157860363	4.6307783074825404e-4	4.420718130157121e-4	0.29486110043651087	0.4647433101533681	0.9265659974624585	9688	4
cg06041156	4	110651191	-1.7988160525009566e-4	1.395820564144087e-4	0.1974968981691817	2.078682315864752	0.55623750049669	9697	4
cg06041188	16	19181239	-5.645146662407338e-4	0.0010605129875249236	0.5945158795775947	6.3215710402889815	0.09697123917581346	9706	4
cg06041278	20	43937467	-1.1617798051687168e-4	4.98858181382397e-4	0.8158485381963017	2.3359128127106805	0.5056758984344117	9699	4
cg06041363	22	46663418	-7.31719866996906e-5	5.694624455201973e-4	0.8977587698406595	2.2760611516914517	0.5171224611039335	9695	4
cg06041466	1	171106397	-4.7944972151684216e-4	9.991765051194353e-4	0.6313377037284125	0.4755591689894084	0.9242271941077175	9691	4
cg06041469	2	45877179	2.990192279157921e-4	7.746956721297172e-4	0.6995093850176133	3.2337271882727414	0.3569736060711501	9658	4
cg06041567	3	194991685	8.513273937003983e-5	1.9275056195076546e-4	0.6587257737612331	3.9371521769093967	0.26833101917406293	9664	4
cg06041595	7	140714854	1.9818501723046375e-4	2.1020888558298767e-4	0.34578301727305183	0.9958796461025158	0.6077815082387109	5808	3
cg06041677	15	74421857	7.453792509602966e-4	4.264376787111677e-4	0.08047775783868277	1.828654665850551	0.6087193000783939	9701	4
cg06041695	10	70863705	0.0013288731631237	0.0011876188103150242	0.26316610630966714	3.8668537432325616	0.14465164553961773	5764	3
cg06041759	11	528924	-1.257720862306708e-4	4.632185010015472e-4	0.7859927815575071	2.430505856072995	0.4879812309207927	9698	4
cg06041852	10	134734134	-3.1418735962736424e-4	5.328324159713958e-4	0.5554218928961441	2.758656029920676	0.43035116844275384	9603	4
cg06041909	5	72746341	-9.873870811239183e-4	0.002142518799082529	0.6449037841638449	4.440242704066958	0.21768283833818008	9702	4
cg06042124	5	158893318	8.143118759820944e-5	4.6663240067353366e-4	0.8614660746911265	1.9823159438019409	0.5760851979255875	9701	4
cg06042148	8	97138161	0.0012287456668438625	9.266583154164394e-4	0.18484086245677367	2.8316358079260593	0.4183185431835322	9697	4
cg06042259	7	28165602	3.698180920195379e-4	4.556008503490173e-4	0.41695512502920185	2.467663093355419	0.4811634423092328	9701	4
cg06042316	8	95566476	3.489787961780427e-4	3.161043338006734e-4	0.2695936706037309	0.19740209117565774	0.9060135242812445	5807	3
cg06042395	3	10806243	2.1599826279779493e-4	0.0015129238821362898	0.8864728121977865	5.515914332594119	0.13768985651585042	9679	4
cg06042480	17	35295509	-1.5266376813318337e-4	2.5158156207495235e-4	0.5439728942255092	0.891745623945403	0.8274193095498978	9699	4
cg06042550	20	60455415	7.190423982056423e-4	5.371831406863873e-4	0.18071969572597665	0.5707856302404082	0.9030865334556953	9696	4
cg06042565	11	68564477	-1.494425614255675e-4	7.496551505741364e-4	0.8419902142383766	1.6647997407216564	0.644787761575508	9702	4
cg06042588	2	242890300	1.3308610191275857e-4	5.412679979743751e-4	0.8057763755110999	3.5759047059963724	0.31105014898739186	9684	4
cg06042608	3	46918356	9.516894595430268e-6	3.8913292880358525e-4	0.9804883478100562	2.903135610114579	0.4068021296490734	9706	4
cg06042673	3	128081460	-1.973163766192185e-4	3.062592162366628e-4	0.5193945412003014	8.025006338131075	0.04549771719806973	9704	4
cg06042826	3	70048672	-0.0010948632791401949	6.457447834005272e-4	0.08997973001457067	0.9311802482384584	0.8178975163248132	9701	4
cg06042849	10	547025	9.225001484658225e-5	2.867437213884575e-4	0.7476679300904426	4.201047665077886	0.2405570150083249	9706	4
cg06042954	15	35410954	1.790748137625546e-5	7.318385728001567e-4	0.9804783762953717	1.9851947905374339	0.5754852609172234	9697	4
cg06043042	10	71333202	8.218446818721099e-5	2.009685303056058e-4	0.6825822423057069	4.270238087388335	0.23372312830392217	9702	4
cg06043109	15	40987009	2.567944137884969e-4	1.7516261949684816e-4	0.14263893410767953	1.9430627766798512	0.5843079279546757	9674	4
cg06043114	1	115632455	1.0975110335200542e-4	1.727732393654098e-4	0.5252770667915275	4.65324139729981	0.1990220630962521	9702	4
cg06043142	7	134896415	-1.877274383882123e-4	1.9639765421346743e-4	0.3391461176298596	1.4091461524102944	0.7033922296325876	9686	4
cg06043159	8	143556871	1.4223065315777838e-4	2.441087988262135e-4	0.5601271141670666	2.871110053833791	0.4119273139873063	9701	4
cg06043190	2	42396882	-2.001975389095209e-4	2.018806122107094e-4	0.3213619328785561	1.3131732021291984	0.7260073713995917	9677	4
cg06043201	8	28974428	-1.95867354697323e-4	5.170929729630637e-4	0.7048471063814316	2.102197204817066	0.5514683817514183	9704	4
cg06043227	7	158194629	3.482970239817083e-5	5.575825119931642e-4	0.9501920895821672	0.20535793844257935	0.9024166304982298	5806	3
cg06043315	8	144640306	-7.50355350187108e-5	1.6510996701243267e-4	0.6494992601122325	0.44258645846493244	0.9313112055020775	9702	4
cg06043419	5	80256137	-1.2494212017903397e-4	2.23911814588575e-4	0.576846434644597	1.2852896969221628	0.7326291124024882	9698	4
cg06043500	10	104832122	-1.5090574723615797e-4	3.181394219210229e-4	0.6352586060922252	0.9178102765325524	0.8211277907315404	9702	4
cg06043617	6	32826197	1.7201309164498511e-6	4.1192818914154915e-4	0.9966682010401483	2.338281826491463	0.5052268203972321	9693	4
cg06043640	2	196933313	4.0009858337010585e-4	3.9013836087227726e-4	0.3051131894346419	1.1222552115074833	0.5705653282300323	5806	3
cg06043710	10	560371	-3.7875315020221537e-4	6.210807598386679e-4	0.541974991281096	1.6652323897866503	0.6446908888755423	9698	4
cg06043733	15	94443743	-4.6223942165950915e-4	4.946065995497128e-4	0.35001522842155813	0.36039324470918127	0.9482971219478687	9697	4
cg06043792	6	162684526	-2.3805052160879932e-4	4.855654620347991e-4	0.6239540107430273	10.772205955903104	0.013023625588949718	9701	4
cg06043820	15	85340481	4.2484469366512655e-4	3.4140499605719827e-4	0.2133520418209017	2.599340951696474	0.45760509827299944	9676	4
cg06043886	6	39159345	-3.5091520415404294e-4	4.392191835947289e-4	0.4243180352637483	4.268254387477178	0.23391655063319833	9701	4
cg06043908	8	49467831	9.145170541549174e-4	7.998170815708009e-4	0.2528693339098893	2.291227944487041	0.5142034826494501	9704	4
cg06044014	16	81673657	-6.525920861938868e-4	4.1391519207960856e-4	0.11488014229668474	5.628283316071375	0.13116404065310588	9704	4
cg06044105	8	21961788	-2.0122075256534035e-5	7.782400313976737e-4	0.9793722966755085	2.3344261913283555	0.5059578626733463	9700	4
cg06044463	2	238601261	-1.4813978306097903e-6	2.2126708096673135e-4	0.9946581496797883	9.785082900030709	0.020484192224450214	9699	4
cg06044468	8	104177564	3.629723377893479e-4	5.366108043395675e-4	0.4987763203205436	0.4636486471472089	0.9268019052486337	9705	4
cg06044662	16	30386144	2.3755746586652247e-4	4.374131567653034e-4	0.5870635018191235	1.2270290131378914	0.7465292034866204	9700	4
cg06044751	4	169789830	-1.324314802995603e-4	4.151414603382743e-4	0.749724038722651	1.9726380910143957	0.5781051497341272	9704	4
cg06044756	17	55963102	1.7669371149756145e-4	0.0018149067354198967	0.9224429630402053	1.4078543274830144	0.7036946703370843	9545	4
cg06044900	20	57467811	6.718665149576457e-5	1.6994136336239088e-4	0.6925831558180742	2.105862334666312	0.5507276838717508	9695	4
cg06044945	2	131722957	-1.3251272335449565e-4	9.314609958988475e-4	0.8868720269860183	1.1419283513695695	0.7669632520910066	9704	4
cg06045062	4	100009749	1.4091650608685986e-4	2.4307529721078968e-4	0.5621009711003904	2.774134734585498	0.42777551849026485	9694	4
cg06045205	4	108641606	2.33303725945947e-4	1.5130050048846e-4	0.12307623696192019	5.961464211237045	0.11350020114702956	9639	4
cg06045225	5	65892993	-4.921141279298081e-4	1.8822088346934912e-4	0.00893433911502663	2.071599119074449	0.557679788608408	9704	4
cg06045319	10	79395902	-1.7740359855951925e-4	0.0012826171136979083	0.8899924493235184	0.9353021937458357	0.816901289260197	9696	4
cg06045337	8	145013910	2.88920510771414e-4	1.638410916755964e-4	0.0778298303955574	3.592080100075946	0.3090145377239586	9656	4
cg06045408	11	20385389	1.0930543671105805e-4	1.5974257999208703e-4	0.4938110838692236	0.9907950055802637	0.8034792802702259	9692	4
cg06045576	22	19948957	0.0010777770026840932	3.9020186608337647e-4	0.005743069227472369	11.182733279839574	0.01077771222417202	9704	4
cg06045579	16	87425660	-5.289721069048957e-4	3.7033435913158156e-4	0.15318723944135124	5.243160641641676	0.15483342391402577	9616	4
cg06045746	8	103247356	0.0014884560906811418	0.0011157126059090704	0.18217581354904563	1.4365018767734532	0.48760436062059065	5608	3
cg06045757	18	28897372	3.095069242167012e-4	9.923869737618386e-4	0.7551307463018514	3.353450725421448	0.18698528357004995	9229	3
cg06045968	3	119273355	1.503453617671589e-4	4.1510146183728654e-4	0.7172104779230857	2.4811530763951297	0.47870677544966495	9700	4
cg06046216	1	247680201	-5.4140707953028494e-6	5.295691163892391e-4	0.9918429377495155	5.653685770707927	0.12973006833453832	9705	4
cg06046317	16	897771	1.770021847503573e-4	6.221408411176282e-4	0.7760233969955234	5.192704354225925	0.15821813512718635	9705	4
cg06046344	11	64331745	2.6851849696972083e-4	4.670932025832632e-4	0.5653783117911022	5.302627075259602	0.1509320149737208	9706	4
cg06046369	1	36274389	-5.770383569378775e-4	3.927952608971508e-4	0.1418175163839869	1.1830348176745091	0.7570760726227533	9676	4
cg06046430	4	77819534	1.51288197419705e-4	2.146720365643915e-4	0.4809713973519496	1.3654951039723253	0.7136424224288065	9676	4
cg06046431	11	27744490	-1.5986475152394632e-5	2.0830700938713514e-4	0.9388265820137305	3.858053256994814	0.2772053914689914	9663	4
cg06046434	11	57425242	1.7294037972199775e-4	1.3934260090323045e-4	0.21456277177901562	0.6409931374198641	0.8869870866667926	9679	4
cg06046490	11	320940	4.892283687110699e-4	7.262538854392328e-4	0.5005448557427108	2.4122284700418057	0.49136235634231096	9703	4
cg06046574	3	125239327	2.438256245552328e-4	1.1789979753992465e-4	0.03863297052212226	2.32608535210332	0.5075420735368138	9705	4
cg06046580	2	232757414	-1.438725231557534e-4	4.5761652241971555e-4	0.7532207601471618	3.4345376591857555	0.32935213903161165	9705	4
cg06046647	4	159130014	-7.163555206727092e-4	9.330355290257788e-4	0.4426245840398634	1.3883291475626267	0.7082727100595264	9597	4
cg06046705	4	125634632	-3.1888807535310757e-4	2.764739819815898e-4	0.2487418127305338	1.3349923213088049	0.7208410478675296	9696	4
cg06046805	5	58299024	1.3816742069319997e-4	3.622465017754299e-4	0.7028929336217725	3.6480006867367525	0.3020681029719317	9704	4
cg06046819	17	4500281	-4.538026980086283e-4	6.004857770595314e-4	0.4498135084616458	8.947235065402246	0.030000713658896172	9703	4
cg06046912	2	55747633	-7.677655059497482e-5	2.8414642263620716e-4	0.7870058858824653	1.0375058736676865	0.7921776777037973	9702	4
cg06047020	13	93877835	-7.840636427061699e-4	0.0015550245744214088	0.6141116893442877	1.925036232101783	0.588110543233931	9706	4
cg06047040	3	27753347	8.7312134317113e-4	6.200755970385989e-4	0.1591048535234726	0.4630006163328775	0.9269414902442347	9691	4
cg06047130	6	28980609	-1.5048701382708893e-4	6.757134789459881e-4	0.8237625254111921	1.9874039435046025	0.3702036676230481	5733	3
cg06047473	8	54935081	-9.056356813570785e-5	2.0464873608018922e-4	0.6581044431994406	2.6388744196160427	0.45071508134476623	9619	4
cg06047587	3	117118875	-2.7989752852650635e-5	7.372991389225763e-4	0.9697175440445578	0.8205461840523378	0.8445466077960349	9701	4
cg06047655	2	43567990	3.077305886312261e-4	4.81443788027128e-4	0.5227040198348041	0.03541110535725866	0.9982464463892099	9701	4
cg06047700	8	9413342	-2.477738222316228e-4	2.5997819226716043e-4	0.34056160787585615	6.348034621307407	0.09585220754855187	9680	4
cg06047778	11	2596300	1.8361498881435873e-5	4.3523894472887093e-4	0.9663494911741135	3.1428643605139754	0.370118474092898	9702	4
cg06047828	6	15245231	-1.3066477273979577e-4	2.1706734580987405e-4	0.5472040963043594	1.6138954723418073	0.656243234937975	9645	4
cg06047881	20	57465132	1.614890049923326e-4	6.398155236730658e-4	0.8007324234117275	4.014011753201724	0.25995508334048223	9703	4
cg06047934	16	89712517	-5.319283274811547e-4	3.962205404084486e-4	0.17943208875421954	2.4577650072428936	0.48297226807895394	9703	4
cg06047990	3	195578040	3.871854330413854e-4	3.667037062754041e-4	0.29103509982457637	1.0376491329497026	0.7921430250885009	9702	4
cg06047995	3	129035211	8.669378092252272e-5	1.4422814519163643e-4	0.5477814975033544	4.738983629389204	0.19193862981208223	9703	4
cg06048102	13	51575027	-6.087734068268128e-4	4.066296164247685e-4	0.1343619882890099	3.8019590345853276	0.2836583443940932	9703	4
cg06048153	20	60528844	1.2204204832959055e-4	8.52045550829734e-4	0.8861052340365851	5.74492176214332	0.12470175470082669	9699	4
cg06048154	16	1311632	9.88952668497714e-4	0.0012275531547447714	0.4204566825494768	0.6334719747206794	0.8887287714531926	9706	4
cg06048191	16	90039125	-2.7269102771351538e-5	1.551128948155913e-4	0.860449773687467	1.210725778189993	0.7504329932517878	9705	4
cg06048193	13	81258755	3.941273526211457e-4	9.013182205604413e-4	0.6619091659529854	0.10267741836562595	0.949956856924175	5693	3
cg06048350	3	169939876	3.8555900112793524e-5	1.6074254238494933e-4	0.810437855920173	2.2042978512550895	0.5311023247426391	9705	4
cg06048354	5	140501812	-0.004586453877003529	0.002459009279344117	0.06215851719302455	3.239726019161749	0.35612014544787746	9696	4
cg06048436	13	43938637	-4.75891342185409e-4	0.0011638596406663114	0.6826199000983164	2.666436753482756	0.4459611817682353	9692	4
cg06048524	10	44880542	2.3264672737750616e-4	2.333274609519127e-4	0.31872446811630767	2.760553814868706	0.430034693065382	9545	4
cg06048662	5	1216726	-2.866085843887523e-5	3.286508151303118e-4	0.9305064751979286	7.693204863895564	0.05279657649108188	9700	4
cg06048750	10	3823844	-6.011209878278488e-4	4.498875827644482e-4	0.18149756668488676	4.872818063463519	0.18135045691361965	9703	4
cg06048910	11	2925473	-2.2044765724062282e-4	1.5999770427170998e-4	0.16825960229100978	2.542839471996072	0.46759875486688685	9687	4
cg06048973	15	35088107	0.0027262332463909994	0.0013420144771695746	0.042209522547366755	6.049621180363323	0.10922084636588902	9699	4
cg06049021	2	9474516	-5.886367203173256e-4	4.2094009557337334e-4	0.16199719651325548	0.37353811895248434	0.9456529824840592	9702	4
cg06049107	2	179737206	-5.794492507432956e-4	5.427038267452287e-4	0.285652220961102	0.07299940505952607	0.9641583807047033	5805	3
cg06049111	6	42145539	-1.2047152264871072e-4	5.849964409230052e-4	0.8368413106481196	6.4507132543813634	0.0916266490611784	9695	4
cg06049171	15	69126265	7.241821015866287e-4	5.889680687476387e-4	0.21885522246315606	8.624320193318336	0.0347261182169791	9705	4
cg06049177	8	30583924	6.867944594137728e-4	7.946795391429392e-4	0.38745563813655354	1.705144768722961	0.4263168693869042	5805	3
cg06049295	4	3534276	-6.055736684017018e-5	1.223789560700273e-4	0.6207167339746398	2.1533301371142235	0.5411992778968064	9702	4
cg06049297	5	65506308	6.961544584959089e-4	4.8787262029939874e-4	0.15360339304369788	0.9614201761007186	0.8105859642342237	9705	4
cg06049367	11	15139573	-4.888526067898765e-4	5.90927481375344e-4	0.40808785138739734	13.74091764331122	0.00327988385701942	9699	4
cg06049381	17	53811657	8.17509294446935e-4	4.937204907576817e-4	0.09775949429222633	6.974155673478743	0.07272609697566855	9700	4
cg06049395	16	46915319	-0.001022662773818166	3.8765861902967163e-4	0.008338431567829796	2.7769489846635675	0.42730859535631033	9701	4
cg06049736	18	77154422	9.270692414765802e-5	1.3413980216852222e-4	0.4894890829980504	11.747545003010002	0.008299948980107375	9702	4
cg06049781	2	72371838	-8.592137830847953e-5	4.169741239572827e-4	0.8367446237087948	2.0162500347255468	0.5690408089268472	9701	4
cg06049791	20	43280726	-2.8953673845626013e-4	1.8604397113107467e-4	0.1196412350427668	4.025723395738184	0.2586998314965779	9705	4
cg06049868	13	112717707	1.7339006068860892e-4	9.719547455837186e-4	0.8584142350213875	1.6156554945152868	0.6558452741987482	9703	4
cg06049932	6	33133485	-1.1696362901844577e-4	2.0011935802536422e-4	0.5589045875116161	0.9841984181779996	0.8050753969122492	9697	4
cg06049972	3	48646375	3.0138302785060226e-4	3.34846775890589e-4	0.3680869883893615	2.222656582412507	0.5274995291620161	9705	4
cg06050193	16	87101721	-0.00013957091886853591	4.4302207598090495e-4	0.7527291513717058	2.5807310365231	0.4608776635076423	9702	4
cg06050341	8	124552839	7.402852206817963e-4	4.517192089714674e-4	0.10125133065899534	1.2896930702951213	0.7315820020816914	9699	4
cg06050372	2	74619152	4.321488013603937e-5	2.8433900395881195e-4	0.879199829923432	1.835662943674824	0.3993841785468825	5800	3
cg06050495	17	35291580	5.991671353381256e-4	8.010428439032023e-4	0.45446988014190337	1.2670643290491106	0.7369684329766486	9681	4
cg06050631	6	140098850	2.5859649117781103e-4	5.886714260431616e-4	0.6604526247278354	3.7485330126452214	0.2899296280004203	9697	4
cg06050964	8	98160907	-3.164534635840855e-5	6.392462150067695e-4	0.9605175227498568	2.883789481679051	0.4098917561171741	9704	4
cg06051159	16	1195373	-2.5483612404317846e-5	0.0015342444887732794	0.9867478448573702	4.2930778367883535	0.2315066764524026	9705	4
cg06051213	10	121085229	2.675988048234749e-4	3.6038412868445605e-4	0.4577616142241245	2.8844685131860515	0.4097829817216951	9705	4
cg06051243	13	28024682	-8.630711414923535e-5	2.1395278579985485e-4	0.6866589360187529	4.153918085359665	0.24531624566271262	9699	4
cg06051250	15	81918989	5.104116951391307e-4	0.0013847719573643821	0.7124341044240019	1.4764863345059536	0.6877078077129696	9671	4
cg06051311	6	30131001	-0.0013672626786841587	7.937628086508289e-4	0.08497755978458177	2.656074474083108	0.44774366066681814	9703	4
cg06051411	17	73044991	8.026765477327016e-4	4.1431286190689765e-4	0.05270035560773031	5.4089914722273775	0.14418440493516205	9703	4
cg06051446	4	26859486	3.2959728744446325e-4	1.5430965049757238e-4	0.03268370637311118	8.7593295622729	0.03266792540328098	9690	4
cg06051496	16	15808785	-1.0884853633650585e-4	1.8367862283933338e-4	0.5534467491800672	0.23887159013665044	0.8874209827935607	5803	3
cg06051576	16	2097632	2.9740649075093626e-4	2.7619368630311123e-4	0.28156779821550093	2.629097864712994	0.2685954506358321	5804	3
cg06051581	20	21368840	3.5949911324482475e-4	6.038117793292786e-4	0.5515876583727797	2.5142647339519075	0.4727186416646315	9702	4
cg06051582	5	149110124	1.2628836805090917e-4	2.2059234076478597e-4	0.5669855794639875	3.373864902047808	0.3374936296815266	9700	4
cg06051716	6	169225783	-8.607580825016956e-5	5.750141318803828e-4	0.8810065322825956	2.1983728860435456	0.5322689330274389	9704	4
cg06051753	17	36499751	9.434173750172752e-4	5.08668725639781e-4	0.06364203111163584	5.619049919647899	0.13168899057728012	9700	4
cg06051912	11	119564438	-3.5881518254389044e-4	5.22522545762508e-4	0.4922730630969663	1.222333419646029	0.7476529692828174	9701	4
cg06051961	10	93393168	2.1248606566311976e-4	4.0653929297079306e-4	0.6012036216786092	5.075314185952057	0.1663646125079469	9704	4
cg06052090	7	55100608	0.0012182722597236682	0.001072830344845183	0.25613723182379433	3.7116320960604425	0.2943334699151692	9701	4
cg06052183	1	4471552	-2.601079153583489e-4	9.439933685090147e-4	0.782901413260972	0.5050357551452407	0.9177836935279686	9645	4
cg06052255	7	136960138	-6.845028165234904e-4	0.0012020089076056452	0.5690401570000194	0.24529974774880264	0.8845733205775185	5795	3
cg06052353	15	71624510	0.001160148545810076	4.0699907198342265e-4	0.004365132905020874	10.30278852298618	0.016160144328543305	9703	4
cg06052471	11	61130074	-1.445931893677071e-5	1.6055724377688128e-4	0.928241843946732	2.608736115415115	0.45596005103880793	9699	4
cg06052479	16	1050258	2.4372839437271582e-4	4.5005219878720474e-4	0.5881245235319369	8.829001441148671	0.031652956323648895	9704	4
cg06052619	6	138428906	-3.003109336042023e-4	3.1762659969028804e-4	0.3444117300861098	2.6874926390726954	0.4423569755696576	9697	4
cg06052641	9	98546560	-7.909152256931815e-4	6.770603355928047e-4	0.24274197927333968	0.1001362153417378	0.991821072351924	9701	4
cg06052888	6	52225658	-6.112915145929773e-4	7.090096652909455e-4	0.38859036607860076	1.0471690264019162	0.7898405007115843	9706	4
cg06052921	17	47574667	1.5804862446910898e-5	2.143311788270552e-4	0.941216968108257	1.0287891951330608	0.7942862887976866	9706	4
cg06052984	10	134671287	3.6089727431215014e-4	4.8340825031752176e-4	0.4553241910633233	8.354999219214475	0.039217349745258236	9698	4
cg06053098	4	159957506	2.45953897429473e-4	6.013324126318856e-4	0.6825287500304036	0.00393638350409093	0.9980337438672428	5806	3
cg06053173	3	140696586	-3.0459605210831156e-4	2.956866056944542e-4	0.302948334873943	1.758209971306898	0.6240708561874873	9589	4
cg06053347	8	22129506	4.8073094183041554e-4	5.216101098063488e-4	0.356722188489663	2.170980876996907	0.5376868279425219	9701	4
cg06053376	5	139055122	-0.0011790263724689464	5.468450905499445e-4	0.031079616208373455	8.715904953678512	0.0333165590500328	9689	4
cg06053377	6	30585513	1.6935047671782713e-4	1.8557984291792004e-4	0.36148042074258063	1.0364497401710697	0.7924331458371461	9675	4
cg06053417	16	591589	1.718904950557278e-4	3.832278760232896e-4	0.6537683003831375	4.289936889627643	0.23181033580741622	9705	4
cg06053559	16	12897810	-1.7112467062296085e-4	1.6014771356435547e-4	0.2852757788079007	5.760520380132464	0.12386085146640331	9683	4
cg06053605	8	26519438	-2.911627209370918e-4	2.796182455765563e-4	0.29774257265309334	2.260718652672611	0.5200879092411665	9699	4
cg06053651	11	73660368	-6.260008348788419e-4	0.0010638084473556493	0.5562285480973305	1.8570478707384905	0.6026000504272631	9703	4
cg06053702	17	78872709	4.777487775923971e-4	4.1764794322722397e-4	0.25266382466476933	4.827434403607337	0.18487822195236728	9705	4
cg06053738	6	30068793	1.9761192022264924e-4	1.7063739887896505e-4	0.24683100512618247	2.047462821919452	0.5626142852797001	9701	4
cg06053805	11	108093413	1.3158237514583208e-4	9.522509334930956e-5	0.1670320187237261	4.436980689969484	0.2179808184072057	9559	4
cg06053862	11	68028857	3.075341949709247e-4	4.100452431096875e-4	0.4532543189899032	3.583841244827113	0.31004988281079365	9705	4
cg06053959	17	1617291	-6.144428928405034e-4	4.581492353135385e-4	0.17987455789554987	1.86447644645711	0.6010056346126179	9670	4
cg06054026	3	161089429	0.0012048273393919235	5.630969616926075e-4	0.0323835042371114	6.42081061077248	0.09283840283013028	9701	4
cg06054027	8	70282386	9.663542495829239e-5	0.0020103862923054783	0.96166197898194	1.9685598005467193	0.16060081401852067	1325	2
cg06054159	8	2075209	-0.001242457929209962	0.002432153376609765	0.6094582896554547	2.482350785612276	0.47848913728369585	9704	4
cg06054219	11	2293605	5.26459815070524e-5	5.270946846483484e-4	0.9204399494849166	1.3446293340707918	0.5105255125390825	5806	3
cg06054272	15	93956988	-9.909148213920653e-4	7.351377865785039e-4	0.17768065964623037	1.2902014481600081	0.7314611444203883	9703	4
cg06054552	19	41060564	8.705264550111539e-4	0.0011200466268473362	0.43702697484832276	1.988288414041274	0.5748410430751163	9704	4
cg06054589	6	133138774	-3.088895558219248e-4	5.351892487274364e-4	0.5638317175098719	0.10757103737638418	0.9909136443227616	9700	4
cg06054593	16	53737861	1.9145716674323916e-4	1.4973793990962975e-4	0.2010326870218479	1.1847300771985791	0.7566689514168308	9702	4
cg06054715	9	140292845	-5.193929602741468e-4	6.747946723215122e-4	0.4414747917843705	5.747236295419016	0.12457663834116454	9696	4
cg06054793	7	101007442	1.2168937607974948e-4	3.9107697946993823e-4	0.7556753683976483	1.8763466126839063	0.5984636054850623	9385	4
cg06054963	11	65657880	-2.2709934698106115e-4	2.199312855421331e-4	0.30179474375226617	3.3930712319835976	0.3348975066328559	9642	4
cg06055013	10	116853664	-5.987821197352785e-4	4.4205279045315867e-4	0.17556132452589637	0.9454551293754749	0.6232998569399478	5809	3
cg06055044	5	15937169	4.263474781677939e-4	4.816595069203831e-4	0.3760683844136848	4.857507433702096	0.18253348680745948	9702	4
cg06055229	5	124077966	-4.355234146320299e-4	3.997716706041402e-4	0.2759641276423288	2.4011574075151967	0.4934192080317565	9703	4
cg06055249	5	153988192	4.2073847887939733e-4	7.1734279173921e-4	0.557523704871993	6.249602277029099	0.10007826309449976	9692	4
cg06055392	11	64455673	3.934151452791002e-6	3.598337159761769e-4	0.9912767035755309	10.43159012067129	0.015232214479390565	9691	4
cg06055551	8	6692785	6.042834575522752e-5	1.5778920458068586e-4	0.7017428816361629	1.2638572464351103	0.7377328901932273	9700	4
cg06055561	11	59709937	-2.0249307240762434e-4	5.476368188547592e-4	0.711562842415578	0.807686597787799	0.8476276309683772	9702	4
cg06055562	20	3190016	8.737725971790006e-5	2.6265458910513216e-4	0.7393835194126013	1.8419550486953538	0.39812966936001726	5807	3
cg06055763	7	81399308	0.0016720706317121777	0.0011920259892523014	0.16070236901452628	4.220314217522938	0.238635900374867	9697	4
cg06055845	19	40788787	-4.4384611579649914e-4	5.795110496510731e-4	0.4437372405425353	4.985529902035454	0.17285978756062467	9696	4
cg06055873	7	27142204	3.8371798453887756e-4	0.0011598424855070546	0.7407681477519181	1.2256786390793672	0.7468523300687309	9705	4
cg06056004	5	44809616	3.8392656602885264e-5	1.391427562971553e-4	0.7826073743507833	7.816346127179574	0.04996375018404873	9706	4
cg06056169	22	46932353	-9.655220459015547e-4	0.0012073612449090764	0.42388690890776937	2.52688738130286	0.4704515226616829	9705	4
cg06056346	3	101568503	-4.7405641133428287e-4	2.3418919835656765e-4	0.04294490673757655	0.8782031252407989	0.830684453763057	9705	4
cg06056415	5	174162510	-5.152850222644495e-4	4.567070994937483e-4	0.2592095115453422	0.3339895781016087	0.9535141833292929	9703	4
cg06056514	6	31747433	2.3872155547431245e-6	1.710968839181942e-4	0.988867940818678	1.736347134549714	0.6288834578080247	9683	4
cg06056558	7	671717	6.903049518662759e-5	5.97673353832286e-4	0.9080498511045308	1.6081279265384145	0.6575482743430336	9704	4
cg06056563	16	1018000	-3.5226513586469465e-4	3.4398566245391577e-4	0.3058025720788666	1.5789907702221486	0.6641628477882595	9705	4
cg06056880	5	160717430	-9.400694999709178e-5	9.797806340354185e-4	0.9235627167986695	4.449289975163985	0.21685835178890223	9677	4
cg06056884	11	26593658	0.0014497126570238213	0.001622985446722968	0.3717296060951781	3.4933005204335794	0.32163206089382446	9705	4
cg06056929	7	8476128	-9.494795495705749e-5	0.003076879322851517	0.9753823670737714	3.987395349915124	0.13619090354788602	5808	3
cg06056949	6	33217217	3.4033540161613844e-4	1.8187496832264294e-4	0.06130901507051241	3.54477473947906	0.3150012494013547	9678	4
cg06057045	2	233562093	1.564830808862077e-5	1.7551053678004316e-4	0.9289557111967339	3.7349128176184716	0.2915481728092293	9700	4
cg06057079	4	2048520	-1.8702956659846933e-4	8.613846403287596e-4	0.8281096408676369	2.0053963442289056	0.3668881770238115	5801	3
cg06057141	7	45026417	-2.623818994625625e-4	2.1138244799674078e-4	0.21450740650005776	5.288897007591814	0.1518244720942684	9684	4
cg06057208	16	30535933	-1.0341906264685424e-4	1.7286465328980846e-4	0.549662389809374	0.018761443051217755	0.99932036602807806	9636	4
cg06057398	1	179048483	3.325981770071646e-4	3.6772758568392826e-4	0.36574680062195825	7.669282386080883	0.05336473956805086	9705	4
cg06057404	16	31454596	9.411373591819699e-5	1.786201482531121e-4	0.5982677779772799	1.1862285286851506	0.7563091389831513	9706	4
cg06057528	5	71757960	-4.8550878219936344e-4	6.065177705321082e-4	0.4234294644775034	1.8326731316934175	0.6078508376946932	9705	4
cg06057566	13	78493561	-8.906410660646165e-5	2.522782047946827e-4	0.7240590201885079	2.1375008377404985	0.544363421904986	9706	4
cg06057569	22	50219754	3.3652822817466555e-5	0.0013628506779377577	0.9802998672330056	7.395735004588021	0.06029886341578862	9704	4
cg06057576	1	27719045	4.541822070922376e-5	8.986743135794238e-5	0.6132840067342095	1.4591558451934992	0.6917287054621719	9590	4
cg06057656	7	1388337	0.0012232585856021855	0.0012566551797431487	0.3303425072982469	3.0463477938864214	0.3845343139628886	9702	4
cg06057666	1	227327429	-2.6304953965207943e-4	7.94903848679436e-4	0.7407049543520172	4.93194492776293	0.1768488397838006	9571	4
cg06057715	1	61554414	-1.7103908230068225e-4	5.031264166404665e-4	0.7338923005228705	0.04839431649976985	0.9760932459495231	5808	3
cg06057750	16	2731600	-0.004585	0.002124	0.03087632901633284	0	NA	1075	1
cg06057885	20	18774235	3.164330739911911e-5	4.514622006144885e-4	0.9441214587135323	1.203710521510756	0.7521145135740332	9702	4
cg06057918	6	22070094	-1.376739918376632e-4	4.048844110995979e-4	0.7338318051779067	3.259153010210917	0.35336836675145467	9706	4
cg06057946	20	4800755	1.3339573558124944e-4	5.19443628176402e-4	0.7973292882813927	1.8255869055180078	0.6093828305442641	9704	4
cg06057952	4	152682178	1.9192462432796284e-4	1.8182421884648412e-4	0.29117367831791957	6.491865611221576	0.089983856772464	9683	4
cg06058073	7	141947347	-4.854178474962144e-4	0.001430042115490893	0.734275997534467	2.403507694558205	0.49298200048513957	9700	4
cg06058187	5	54398290	1.5932685867437287e-4	5.530696650311975e-4	0.7732875090631716	1.9672863542088768	0.5792242316172804	9444	4
cg06058209	5	89736766	-0.001604768905317766	8.689647662789525e-4	0.06478200932973999	2.3806431095026848	0.49724807290123174	9703	4
cg06058262	5	1069724	-1.1281381410503437e-4	4.5984265173944173e-4	0.80619988698199	1.5259975474787288	0.6762832387094591	9706	4
cg06058319	12	27677138	-1.9771805384068977e-4	1.647277353253614e-4	0.23003380176695779	5.588181989821811	0.13345846643859677	9705	4
cg06058395	18	13726784	7.927145129037912e-5	2.22614586424852e-4	0.7217710694434323	3.754442291191518	0.2892299130428619	9703	4
cg06058431	16	23607755	-1.3774566443344708e-4	1.566134384880821e-4	0.37911588838210303	0.6051091832836989	0.8952617529576925	9703	4
cg06058576	5	506472	-1.1130231592796468e-4	9.773062872518834e-4	0.9093275050163561	1.4859287394186773	0.6855217572275941	9685	4
cg06058597	2	10829993	2.0232165038364412e-4	1.933325642098623e-4	0.2953323407264271	2.870152564249471	0.4120813716004787	9704	4
cg06058681	1	38757813	3.443974752872588e-4	4.2484129762779423e-4	0.41756686034747287	6.771635301084961	0.07954392389610651	9687	4
cg06058699	3	111300711	-1.796933511208287e-4	4.30242388054889e-4	0.6761985850132177	0.27174452111632474	0.9652519188704534	9699	4
cg06058828	11	46033227	3.142078718685069e-4	7.763416767477462e-4	0.6856768353196995	6.949239651112787	0.07353339680579643	9695	4
cg06058891	20	45523134	5.203327349179186e-4	4.315974455175424e-4	0.22797278297261053	1.8231099259475219	0.6099189161501266	9693	4
cg06058923	6	80488001	-2.379781385021467e-5	3.595849080806431e-4	0.9472334465465759	2.183027788765088	0.5352990998311122	9683	4
cg06059032	2	236402544	4.4581060362325075e-5	3.794205237864293e-4	0.9064656216852021	1.8741644188110402	0.598930401408583	9701	4
cg06059043	16	559311	0.0015883671867183119	4.877431570845654e-4	0.0011276919518998206	0.7682164764083497	0.8570531349958087	9700	4
cg06059056	3	13008969	-3.360554231681114e-5	3.3727906971908414e-4	0.9206323589824416	6.450829428649474	0.091621971078212	9696	4
cg06059069	15	32964277	1.3221377625061476e-4	8.236422200888437e-4	0.8724688601987078	3.77830444620575	0.28641979311508825	9703	4
cg06059147	1	17567233	1.0230241755796703e-4	3.2909877874884807e-4	0.7559098929318401	0.9199737423598231	0.8206052051435219	9699	4
cg06059318	7	72936700	-3.2742585523901584e-4	1.4978586040520825e-4	0.028818553483506135	3.8176165361736007	0.2818436710202023	9706	4
cg06059360	3	42657618	-0.0029472155124150765	0.001365812168104594	0.030939625511527343	0.9368885560044425	0.3330793120970297	5423	2
cg06059461	15	89960503	1.4124768128434266e-4	0.0018401808299578612	0.9388164605001992	0.6608137254701341	0.8823799073210582	9703	4
cg06059483	10	46171106	-7.536613097672188e-4	8.639661248975089e-4	0.38302980262060893	17.84191798766819	4.741332530607796e-4	9667	4
cg06059616	8	109092720	0.0017953979123856477	0.002121676746696979	0.3974319679443772	5.835225906065366	0.1199079064066319	9683	4
cg06059663	1	245319431	2.3426152944555103e-4	2.221357248767385e-4	0.29161408351473367	0.08927596335480488	0.9930925346451426	9696	4
cg06059810	4	71587722	9.786431394649567e-5	4.72584997174491e-4	0.8359450466726186	6.220419968096667	0.10136513520238742	9705	4
cg06060054	16	19097732	-3.843846242870964e-5	0.0010238883321369609	0.9700531277274169	0.5387557712499709	0.9102980690054787	9704	4
cg06060135	5	3596704	1.6097018901411832e-4	3.822107780223741e-4	0.6736415028490346	3.628897438262695	0.30442530542002916	9686	4
cg06060137	13	72650518	1.853414159077855e-5	1.881955531902747e-4	0.9215484373677731	4.713326075659172	0.19403326977216348	9705	4
cg06060191	1	99729790	-1.091145210081935e-4	4.516045016530459e-4	0.8090783276233052	3.8197155970820935	0.28160118977411547	9697	4
cg06060218	6	68596920	7.580123863163398e-4	3.65766069841247e-4	0.03822846336630667	2.8372086732716197	0.24205160381908242	5770	3
cg06060335	7	2394124	2.966666801318079e-4	1.9642277646899899e-4	0.1309547373649078	1.75127011468376	0.6255960670762464	9679	4
cg06060338	8	74884601	-3.8186761234687634e-5	1.4123709985429465e-4	0.786872967479511	1.2154504452892987	0.7493010918910901	9689	4
cg06060497	1	35569491	6.718162478732278e-4	9.317619925620416e-4	0.47089904795011034	0.09224242376798891	0.9549262067707918	5722	3
cg06060522	20	44782039	0.0012023765410979301	0.004007802982375714	0.7641703713171234	3.674029126708736	0.29888257935337814	9700	4
cg06060673	22	39268830	6.0106066803688656e-5	1.7422875526313086e-4	0.7301066845648723	4.733470726112426	0.19238690851912715	9694	4
cg06060703	16	773998	5.302507095568128e-5	0.00060924674630947345	0.9306446305328808	4.731204882097566	0.19257143719212422	9705	4
cg06060731	2	86566113	-1.2821239901601283e-4	0.0011511814219232904	0.9113192812805662	1.0997517640441736	0.7771340091022596	9704	4
cg06060754	5	176797920	-0.010041528962551711	0.0052674294615886776	0.05660567741444052	2.584926644101981	0.4601382309138002	9702	4
cg06060853	20	61426880	-5.8306975035077445e-5	1.1811584829437226e-4	0.6215588453469998	0.5563042967140149	0.9063584729854086	9678	4
cg06060874	1	3269315	0.0017452642267333323	0.0014589147190838764	0.2315889883074545	1.0099439675616604	0.7988458275947369	9703	4
cg06061002	6	29638918	0.0015623631047116395	0.0013624529485485256	0.25149400592272836	1.018433482674922	0.7967917188885484	9699	4
cg06061033	16	85722814	-3.5709431649765845e-4	1.9669300947420897e-4	0.06944854398936195	1.2927715780860003	0.7308502483738774	9705	4
cg06061049	2	17934875	-6.196599240638246e-5	9.004570569048797e-5	0.4913510540091391	1.6215960702522596	0.654503029774664	9631	4
cg06061069	7	66309966	2.5048254005908976e-5	1.6218101132230834e-4	0.8772578646404137	3.1713450672167154	0.36595410016012175	9673	4
cg06061081	11	77299960	-3.271296466830319e-4	0.00221548902677309	0.8826144719336304	1.5648427289147933	0.6673875020488357	9703	4
cg06061086	6	41499640	-1.9357080330660687e-4	5.9950214098429e-4	0.7467816361352813	2.8255419643128104	0.41931249662475845	9616	4
cg06061092	10	521787	-1.7645899183700966e-4	4.2872572181976767e-4	0.6806403523157637	4.898670326447405	0.1793691590075734	9702	4
cg06061238	10	134915859	-4.7160041800626044e-4	8.235242635022599e-4	0.566874092646635	2.8841646802773475	0.4098316498843314	9705	4
cg06061240	1	51800535	-1.6396487860527635e-4	3.766946942622789e-4	0.663364571587636	1.3720714282361037	0.7120942015347422	9705	4
cg06061257	17	71361901	0.002262617891034048	0.0027755652116933337	0.41496255353704103	3.174085805411408	0.36555549144978355	9672	4
cg06061360	3	134319898	3.4982893093431515e-4	1.5706041393665247e-4	0.025923713587616904	9.257818715327726	0.026052358514388484	9706	4
cg06061408	2	105858511	-5.575586763774745e-4	3.7309885323225556e-4	0.1350712765386072	2.2477279724998116	0.5226087301241431	9705	4
cg06061442	2	28718470	7.668907435345293e-4	0.0011948121479980645	0.5209702736351584	0.3019394946654039	0.9596633019393094	9694	4
cg06061621	2	164521785	1.2447206519146587e-4	6.097780978946494e-4	0.8382543947420409	0.8927411843887753	0.6399465689082808	5803	3
cg06061645	5	86708854	-1.5186082786132604e-4	1.5914709389928524e-4	0.33997392134515525	1.5694304721356438	0.6663409444370383	9639	4
cg06061755	2	8532514	-5.816624749211118e-4	3.5416150669942875e-4	0.10051437681567128	4.781883488879968	0.18848338648450214	9706	4
cg06061760	3	178970302	1.2382470404749408e-4	7.29497007652696e-4	0.8652147423042312	5.401419983001722	0.14465513521209736	9700	4
cg06061878	11	122526279	-1.2992667283096254e-4	1.539509187141298e-4	0.3986980905078538	1.1655783988060473	0.7612713102333639	9690	4
cg06061892	20	17948694	8.068158857494618e-5	1.5138625292820647e-4	0.5940668887278613	1.81354801031529	0.6119911841330584	9702	4
cg06061966	11	46366643	-0.0011341077975948717	3.672110506778718e-4	0.002012130849417945	4.790941604288205	0.18776128722281207	9704	4
cg06062084	2	211090323	5.623895871626898e-4	9.244668588543656e-4	0.5429624140092959	1.3597115209918242	0.7150051406247233	9703	4
cg06062102	15	74502200	2.6578903614828966e-4	3.838461299531539e-4	0.488663307268886	1.6837814952202625	0.6405455399556435	9689	4
cg06062125	4	76598767	8.663794577748473e-5	1.0039676177625997e-4	0.388161890200997	2.529582935203211	0.46996849997183326	9678	4
cg06062132	6	76311331	1.4856640982660146e-4	2.5229827950687265e-4	0.5559603911198981	5.727860754536728	0.1256277172204164	9706	4
cg06062187	5	5494730	0.0010340755114172917	7.616493428353825e-4	0.17456548258504326	2.0794943129738592	0.35354406198138105	5809	3
cg06062279	16	88920653	-6.07398742502789e-4	0.001207393464139791	0.6149177874446607	2.5773184058279086	0.461479805634839	9701	4
cg06062378	5	112387002	0.0014951568578843585	8.677052916996361e-4	0.08486755278969638	2.7393753100004585	0.43357729193067585	9698	4
cg06062423	7	17983586	1.6070795262076586e-4	6.980571763731671e-4	0.8179194529169458	0.5050906476051817	0.7768210035595964	9169	3
cg06062514	6	31639143	-3.748283376638953e-4	4.24132727893805e-4	0.37682985958766524	1.5785838415863465	0.6642554797418189	9697	4
cg06062519	10	63661065	-1.6858730006181775e-4	2.2653772522814296e-4	0.45676102877063585	0.9713112424618057	0.808193313308705	9701	4
cg06062590	3	99536761	4.0251934543948905e-5	1.4399646434331613e-4	0.7798349060291505	0.7854079666832869	0.8529539769344423	9673	4
cg06062821	5	120278165	-7.4808156389259e-4	5.660239740491553e-4	0.18628709239503893	2.186224671771138	0.534666775611732	9706	4
cg06062848	18	60194352	-2.923969344129697e-4	2.5835001274493116e-4	0.25772440377531575	5.323559944210381	0.14958090680573133	9700	4
cg06062940	22	44287510	2.987966792499599e-4	3.9908198777508896e-4	0.45403200875770466	4.845528139330052	0.18346413763773992	9704	4
cg06062945	2	27884046	2.409321108841619e-4	0.0018701071802270618	0.8974895421773827	0.43309682717410347	0.5104732816830333	1334	2
cg06062980	4	290582	-2.635037348363301e-4	5.468221844355024e-4	0.6298898165817852	2.991349040104041	0.39296090816293333	9700	4
cg06062984	3	22413960	-7.815820060269036e-5	5.990630678814435e-4	0.8961966450833526	4.879998024463983	0.1807981458462149	9701	4
cg06062998	5	154164389	0.0029193564328893716	0.0013144009938215392	0.026347260449616883	5.652640532098919	0.12978877703820546	9705	4
cg06063171	11	190242	-2.3341034405065762e-4	9.193633691475648e-4	0.799586273162605	0.7091219787710408	0.871056299123823	9686	4
cg06063394	3	122135064	-8.058730783599184e-5	1.2262848257686094e-4	0.5110739832346846	6.775420364327161	0.0794110199641277	9705	4
cg06063479	2	145184893	-4.911818640468759e-4	0.001088593681858642	0.6518398521934965	1.0513016335604166	0.7888411177402412	9598	4
cg06063484	12	133335850	-3.198763559120578e-4	5.991072872446149e-4	0.5933957372700478	2.806191163996313	0.4224817550577496	9693	4
cg06063517	11	575810	0.00014262369108412141	1.832870034023493e-4	0.4364840966685212	5.313525273217372	0.15022716035287553	9701	4
cg06063519	15	99274532	-0.001712	0.001677	0.3073157488422613	0	NA	1079	1
cg06063590	7	139045570	-1.2902728675869414e-4	0.00027761417328186567	0.64209476129478	2.7997878386285096	0.42353484378564166	9700	4
cg06063598	6	30314177	4.94206720984046e-4	5.446789158444525e-4	0.3642292081355667	2.3629140584546935	0.500575491366818	9699	4
cg06063714	1	1951514	0.002220142916688658	0.001749359475131494	0.204399120265461	2.8475332727008356	0.4157347509612975	9706	4
cg06063729	3	50374670	3.050434440494761e-5	1.4211393922695768e-4	0.8300424720687567	4.235216818174777	0.23715958061951517	9706	4
cg06063856	13	52378530	2.8972979374253913e-5	1.1041756100999415e-4	0.7930171822532608	8.071836604679131	0.044550156940865816	9679	4
cg06064049	7	66057363	-4.059294749809999e-5	1.474993694361808e-4	0.7831567482060309	4.7231377384576065	0.19322975935388148	9590	4
cg06064098	13	114310718	8.793470417319469e-4	4.524593256551042e-4	0.05195781833447719	5.321282234182859	0.14972736513457613	9703	4
cg06064115	17	2648524	6.809060686317448e-4	0.0011699076887481522	0.5605552846220301	8.514882622282556	0.0364870085842497	9651	4
cg06064212	6	28455048	-0.00107122439930801	9.712785455920127e-4	0.27007001679413384	3.9943629706740205	0.26207347098322786	9693	4
cg06064254	18	9959400	-0.0020339469979524204	8.585500604642791e-4	0.01783389978054576	2.898608088167963	0.40752343408185304	9545	4
cg06064274	15	40764831	-1.592138295640286e-4	5.096795853964471e-4	0.7547515681940187	1.3915497870641653	0.7075166982853847	9706	4
cg06064297	16	14581967	2.0861559998419725e-4	0.0010773998267874104	0.8464665716797527	2.096902374130618	0.5525396883138816	9690	4
cg06064461	2	176032401	-2.0703205242395993e-4	2.944185772710038e-4	0.4819376612977601	4.084113783374594	0.25252343755778706	9681	4
cg06064525	11	970664	0.00347475377209587	0.0031293763706138717	0.26684125382086826	2.073002048028349	0.5573939125648738	9698	4
cg06064636	13	114324615	9.905054568213298e-5	3.8028444567923423e-4	0.7945056015061615	3.4136639833050966	0.3321334457120626	9701	4
cg06064716	2	201164258	-3.3386254743935045e-4	8.850197188054868e-4	0.7059971805301419	0.1099271164870091	0.9906200851859629	9501	4
cg06064855	3	155588712	-1.1798396163651487e-4	1.6482062479161616e-4	0.4740947753829502	2.8135352761594223	0.42127661381195475	9699	4
cg06064964	20	62199181	1.9049094086281222e-4	2.744959417504506e-4	0.48770332545757095	3.2093742912855823	0.36045652278624546	9705	4
cg06064990	1	6653585	-1.464043266530616e-4	4.6897717977531706e-4	0.7549053015167451	0.7484819434895198	0.8617455039196988	9705	4
cg06065019	2	177356276	0.0014361636194656943	0.0012719494060408297	0.25885381248281736	2.9350588851947474	0.4017465752850335	9705	4
cg06065089	4	96011175	-0.001917049661194239	8.08207610311849e-4	0.0176932040164043	2.7047079842037416	0.4394278145864534	9469	4
cg06065125	4	85402870	1.368687995861773e-4	3.034896983660811e-4	0.6520015521936893	1.8693872179197792	0.5999531278762901	9682	4
cg06065164	4	3766875	2.3352448763538052e-4	4.413193308214082e-4	0.5967008269150109	1.3922620312810896	0.7073495525090403	9678	4
cg06065225	11	65640137	-1.7854990401016597e-4	4.676137063902023e-4	0.7025859380828214	4.2347516103652385	0.23720553932879568	9646	4
cg06065245	8	27779151	9.523757821985208e-5	2.10073288418646e-4	0.6502938111212673	2.3346851258189627	0.5059087425142091	9688	4
cg06065508	11	6495259	-9.17036871891659e-5	1.637779821849008e-4	0.57552934402691	1.140569509638251	0.7672905551500983	9677	4
cg06065549	20	57427443	-4.53765895716275e-4	0.0011833769938772696	0.7013861443210059	3.6813351299098813	0.2979938314612991	9704	4
cg06065608	6	163147999	-7.74208483252484e-4	0.0013011570031192395	0.5518331623249391	1.217092152699161	0.7489078940898706	9696	4
cg06065657	19	4279628	-3.65914334954322e-4	2.6533133678881694e-4	0.1678687010499871	3.698818852787347	0.2958765812347871	9700	4
cg06065695	2	80085246	8.283449118895816e-4	3.971004727892605e-4	0.03698014558028772	2.914248333011602	0.4050362337862589	9703	4
cg06065732	3	195270315	-3.0990815345482704e-4	2.15327240723035e-4	0.15008177889495933	0.103557720001351	0.9495388246420402	5805	3
cg06065743	20	35491850	2.3156172185819215e-4	1.7304465497417078e-4	0.1808437459388992	9.19256505835992	0.026837219100599035	9703	4
cg06065802	16	12529907	-5.441382059649488e-5	5.11314797132714e-4	0.9152495911482152	3.7947764323040123	0.28449430422574884	9701	4
cg06065872	5	140775631	-1.095066515827482e-4	0.0010387134047308221	0.9160383572608082	3.7641950268188635	0.2880784086901384	9700	4
cg06066088	17	3600383	-8.06912300568712e-4	0.0013702849598241443	0.5559521085414709	7.821657346096101	0.049844953214589045	9701	4
cg06066128	3	47018377	1.0439317775425053e-4	2.745569580625756e-4	0.7037790562627808	2.4221326193667614	0.297879478250623	5809	3
cg06066132	2	68520246	5.033827167303898e-4	5.257711054435487e-4	0.3383563200934337	3.502258854967087	0.32046927304414125	9705	4
cg06066137	8	57359200	4.578493508473888e-5	3.2523925202935643e-4	0.8880492009760504	3.610335387546645	0.3067314055288553	9704	4
cg06066180	8	12668973	6.306078884695601e-4	6.529635084410715e-4	0.33416286985743515	0.32795205367498276	0.9546885185336453	9700	4
cg06066251	11	1309984	-3.656874362046213e-4	4.986204210213351e-4	0.46331545372687777	2.7942317927922518	0.42445034713715624	9704	4
cg06066303	11	60197138	6.172028558935255e-4	4.106427420172068e-4	0.1328347646615507	6.5955625433979925	0.08596898836887086	9704	4
cg06066452	3	48470258	4.808662850177576e-5	9.044762895422728e-4	0.9576003129992213	0.0014130814364250704	0.9992937088229069	5804	3
cg06066568	3	47205434	-2.8688448297194072e-5	1.7457016596757638e-4	0.8694653556142116	5.179853020705854	0.1590913085510853	9687	4
cg06066587	16	49448678	-1.6102489621070958e-4	6.661128830326284e-4	0.8089830664535318	0.912926613559886	0.6335202548651707	5786	3
cg06066601	22	37211021	-7.556648106526543e-4	0.0015689511343839546	0.6300638856429028	4.5256429701035925	0.21001436603591392	9706	4
cg06066676	15	26109543	-3.660701146426268e-4	5.25749586224357e-4	0.4862520752570146	4.986100764111241	0.17281774847028675	9702	4
cg06066694	16	89688353	6.432697669688196e-4	6.221186531906638e-4	0.30113685489524655	1.5873058851339699	0.6622715381928075	9705	4
cg06066697	16	17403231	1.3791529573369977e-4	5.256524840221987e-4	0.7930364141178099	2.3466097170832363	0.503650573655401	9702	4
cg06066711	1	6662645	-1.3488227547086496e-4	2.3192667438273897e-4	0.5608543813127107	2.2958727018769642	0.5133120488304475	9706	4
cg06067032	13	26796571	6.66351918112137e-5	1.5060512880930252e-4	0.6581638321117036	1.971110324398253	0.5784244649679843	9684	4
cg06067208	8	21646174	-5.12840816204695e-4	3.2680603669933033e-4	0.11658938200702787	1.0103230910394028	0.7987540931516708	9703	4
cg06067302	22	40766481	5.815934437967109e-5	1.7608412234428741e-4	0.7411786187077594	2.859966111900589	0.41372332258492195	9706	4
cg06067372	18	55106337	-2.5260166959116924e-5	2.2351589877462263e-4	0.9100203739755347	1.7415594783244055	0.6277340395118373	9702	4
cg06067394	11	133789110	-0.001279008008829114	0.0025085427952245922	0.6101488824984254	2.0044323909146797	0.571487255010811	9683	4
cg06067425	4	141418804	-3.108349340319381e-4	7.223498767615487e-4	0.6669695913777032	3.812446857076615	0.2824416682453533	9705	4
cg06067477	2	168844818	-3.4973522697571855e-4	5.788030308740804e-4	0.5456849133979289	0.5370898849348706	0.9106705523673775	9704	4
cg06067493	8	54755683	1.2360340138285497e-4	1.4718167738872687e-4	0.4010196620426764	2.711182585295803	0.43833027498107824	9705	4
cg06067573	17	73775874	-1.538010707505577e-4	1.909543578008047e-4	0.42056946390010375	2.2965153448676174	0.5131888030852851	9614	4
cg06067593	4	176918809	-1.5937228946747084e-4	0.0010583496231841873	0.8803025643987533	2.4978066513702952	0.4756876009707973	9682	4
cg06067598	3	129129921	5.65699897955643e-4	0.0011352275826838358	0.6182626794261994	0.9797722682334842	0.612696155401533	5809	3
cg06067842	10	63213385	-3.3472558991488684e-5	5.830154468368369e-4	0.9542163535809434	3.0770723764671715	0.37989410843345317	9656	4
cg06067932	15	74988555	4.9698454246654835e-5	1.3140225103896202e-4	0.7052700247659791	2.9649642264741547	0.3970586071047963	9704	4
cg06068039	6	34031208	-6.37656716918185e-4	5.363759250911117e-4	0.23450882595060377	3.1694009257048275	0.3662370799209189	9702	4
cg06068085	5	127871927	-6.963353450821904e-4	6.408148338764362e-4	0.27719572343129084	1.949486106801963	0.37728928430806	5807	3
cg06068163	7	2402340	1.2983849683478515e-5	5.046031351718168e-4	0.9794720455464703	0.8424917571711733	0.8392788619829417	9702	4
cg06068179	4	7814047	2.3862226339767324e-4	0.001094969140369663	0.8274867557214122	1.6117926620881333	0.44668736731501457	5803	3
cg06068338	8	62494502	-9.743232001887642e-4	8.709298023748142e-4	0.26326127038041597	4.352920152944778	0.2257906851214793	9608	4
cg06068369	6	105837504	-3.0561302374934954e-4	4.977507327668304e-4	0.5392231947669958	1.4743808501003723	0.6881957130608656	9703	4
cg06068373	3	42594510	-2.6885353023917255e-4	6.905987364447203e-4	0.6970505496464168	2.6273420387772113	0.4527162849086854	9691	4
cg06068392	3	119315590	3.3749863895044294e-4	4.904269957417518e-4	0.4913438162196162	6.293113966316436	0.0981885567823638	9702	4
cg06068627	3	156393581	-1.9946966832063491e-4	2.3342040146665874e-4	0.39279969096109263	1.1409783635947144	0.7671920719500872	9556	4
cg06068801	17	37784711	3.364076982615021e-4	6.203853167887895e-4	0.5876421201206934	2.624290991794414	0.4532469277886278	9706	4
cg06068897	21	45577667	8.436000905156719e-4	3.5611930584499203e-4	0.017842557510431716	0.7258314603159836	0.8671119609215374	9703	4
cg06068935	11	61717005	-1.0049513009960273e-4	0.0010749086755402913	0.925512876240475	4.898698707129567	0.17936699510947998	9705	4
cg06068991	11	20140241	6.6823645048365e-6	6.907431742962914e-4	0.992281252277864	4.631322239522662	0.200871511105075	9702	4
cg06069030	16	89920590	1.4335421174000698e-4	5.379734598321849e-4	0.78987665416805	0.6716025509216184	0.8798621045935766	9706	4
cg06069100	15	77574588	-7.249217033337992e-4	0.0011238680995955947	0.5189117445969872	1.6146166182938064	0.656080159633256	9629	4
cg06069154	1	156889826	3.4894364847041023e-4	7.565076770478936e-4	0.6446150023958293	0.8259216235452418	0.8432574017994673	9692	4
cg06069179	17	33288421	2.92940729939133e-4	2.169766293075898e-4	0.17698304704357978	3.0988825305266468	0.3766292781673719	9682	4
cg06069187	17	26698283	3.145401221324974e-4	4.4961817876176997e-4	0.48419486507150444	4.59403800078976	0.20405412914396595	9686	4
cg06069206	16	81970779	3.724592155992354e-4	4.658911723895074e-4	0.4240263954226313	3.373382161917745	0.33755910818364354	9704	4
cg06069310	3	38179874	-8.507527847193632e-4	2.854994795712676e-4	0.0028836595337571984	3.9425966617668537	0.2677297412663113	9651	4
cg06069407	13	114187548	7.410382448165827e-4	6.435794376266509e-4	0.24955437278098092	0.16861672510719622	0.9824891557359116	9706	4
cg06069457	3	196754722	3.604405179379308e-5	1.535994799799653e-4	0.8144706258481924	2.6364907977782175	0.4511281223708292	9701	4
cg06069616	21	33783773	-6.202288639149182e-4	3.789026543963346e-4	0.1016496512537939	2.369663277298355	0.4993067754811542	9704	4
cg06069861	17	46124725	1.3578145736814606e-4	7.494179079910173e-4	0.8562242807576395	11.420771749072905	0.009655190700738496	9704	4
cg06070002	1	45986120	1.490493395418188e-4	0.0013080606379630405	0.909279956623439	2.964613004181164	0.3971133961004242	9704	4
cg06070054	18	77475255	2.901919987621981e-4	3.987695524907423e-4	0.4667858953281276	5.892444374464924	0.11696191906277856	9703	4
cg06070132	8	1588822	-8.320463064414086e-4	4.578401115127215e-4	0.06916668706217177	1.5840010309755224	0.6630228949530719	9701	4
cg06070229	7	133348826	3.328854112659107e-4	4.351752804668977e-4	0.44430394538831847	2.7416914858966983	0.4331886945308852	9674	4
cg06070263	3	147115930	7.602431889156062e-4	8.012944321052104e-4	0.3427381930904842	9.444604575790938	0.023928035953157522	9697	4
cg06070290	7	21926971	-0.0011391099281708552	0.0010186734890900025	0.26346933103667874	3.275061091678989	0.19445965906546853	5652	3
cg06070291	15	44828899	-7.008588030058475e-5	2.4586162517490983e-4	0.7755964126376007	4.266109187315635	0.23412588557081437	9694	4
cg06070324	15	75322058	0.0010272215654594224	3.7463201991071713e-4	0.006107598597157831	4.840290094263483	0.18387246470612692	9703	4
cg06070414	7	95226412	-3.046149453517508e-4	4.647224022809438e-4	0.512160552508987	0.870351857199994	0.8325760430682418	9688	4
cg06070421	8	100026087	1.0405344198608685e-4	1.811535737872016e-4	0.5657015254387101	6.897498507189702	0.07523760520014944	9700	4
cg06070445	3	187453772	0.0025182065659379214	8.527781269121556e-4	0.0031475844452933895	3.1283300006128285	0.3722592937356003	9704	4
cg06070493	10	131365281	-5.681262843577095e-4	3.7281342066509753e-4	0.1275364326789009	0.5089529699495373	0.9169201263716558	9705	4
cg06070508	11	68519174	-1.8000374351022713e-4	3.0019890334669134e-4	0.5487628967498422	0.6641814459334414	0.8815947105440881	9376	4
cg06070592	21	45926625	-0.0010980518906116422	9.160132375508296e-4	0.23063322817551304	1.2859738034035777	0.7324663999932323	9704	4
cg06070625	3	69812798	0.0010089549928806447	4.850095677076143e-4	0.037499992456846605	1.1346511329153837	0.7687164261901319	9705	4
cg06070644	4	25677759	1.8804636461137796e-4	4.6788848128466963e-4	0.6877545019713434	0.13549194814994767	0.9872619048143804	9703	4
cg06070713	17	40764351	7.05287179526898e-4	3.824388900615354e-4	0.06515652075049395	2.525020471220025	0.4707862893641208	9704	4
cg06070749	18	11688988	-1.0610185912775684e-4	1.7644420353141028e-4	0.54761769752088	7.882786325359177	0.048497301997747266	9706	4
cg06070755	11	63066471	-7.261928296800226e-4	4.4210286991624374e-4	0.10046822360594787	0.6706760859350236	0.8800785803921344	9702	4
cg06070960	3	134514110	1.2497797875295105e-4	2.977987105468027e-4	0.674724595996287	0.9489960655359484	0.8135906706155445	9697	4
cg06070970	8	144359074	2.521540582744937e-4	0.002095437603458516	0.9042179404954751	3.0661655792091023	0.3815358225086877	9702	4
cg06071033	15	73662258	4.057509229953739e-4	0.0022929772663533264	0.8595447193485947	1.433196059894482	0.6977721701187588	9706	4
cg06071058	9	96716091	-0.001040171635448079	6.37684394891063e-4	0.1028544598495987	0.19730515062966802	0.9780231618173666	9696	4
cg06071083	16	68002365	-1.0172942863052489e-4	1.541966945679644e-4	0.5094219359289403	5.081753665950676	0.1659076921379919	9705	4
cg06071147	2	86332688	5.06190218117505e-5	2.3235219579550125e-4	0.8275423104396102	1.3766364678802967	0.502420312386342	5809	3
cg06071246	16	87863856	-4.584029391664399e-4	4.6972294298829894e-4	0.3291136854470769	1.078861974716964	0.7821791808104711	9704	4
cg06071294	6	3007346	-6.45706281190696e-4	5.732116408845112e-4	0.2599662156345686	1.1426142484814137	0.7667980511152718	9699	4
cg06071334	15	77908135	2.517699653508559e-4	6.490271097108599e-4	0.6980759565464785	2.3871924337875408	0.4960232000000953	9700	4
cg06071395	6	32937414	-3.4643693760819073e-4	2.0503580283019233e-4	0.09109662094869397	0.21859057088771616	0.97453377493148	9477	4
cg06071476	16	22822339	0.0015185989692132421	0.0013263993088437147	0.25224920952925867	0.7838991791657821	0.8533141338310137	9697	4
cg06071479	7	158826888	2.2090633297003744e-4	7.704427315766119e-4	0.774321759907049	1.222373720491165	0.7476433222904053	9704	4
cg06071604	13	100069110	-0.001558350394942511	5.113322883665717e-4	0.0023065557594073127	2.5949886457924074	0.4583687794191421	9702	4
cg06071660	16	88940941	-5.6746200597098945e-5	4.460338496496463e-4	0.8987631280224141	2.465788728826438	0.4815055649733866	9700	4
cg06071730	10	112021300	0.004161375316441528	0.002601930756517156	0.10974478771382755	0.06773159965798868	0.794668660317027	1331	2
cg06071746	17	57297518	0.0014266258616028303	0.0012290238480921532	0.24573152428351452	0.05075969569412045	0.9970043330833515	9700	4
cg06071824	6	76022192	5.303993695297562e-4	6.823164664031951e-4	0.43695172886968864	5.2349012843042	0.15538276346117913	9702	4
cg06072021	11	128564106	2.480550060726538e-4	1.8997683570590404e-4	0.1916505658028245	3.3090473157005342	0.34638541060627825	9675	4
cg06072036	11	822402	7.753677855218001e-4	4.300571831409933e-4	0.07139746000510949	3.46968057405131	0.3247157911538642	9682	4
cg06072564	3	8775516	-9.025694211565688e-4	5.692752133150793e-4	0.11285932911120315	2.606575491064256	0.45633794434938446	9661	4
cg06072644	17	31780500	2.731629999029634e-4	3.409174356350843e-4	0.42298199910512174	6.201128647923038	0.10222453150588807	9704	4
cg06072743	3	141496896	-1.6636429910037393e-4	4.6982550403350856e-4	0.7232653965835907	2.9722319486425106	0.3959263077735741	9693	4
cg06072769	10	50146962	1.3801125786299412e-4	4.361455189293975e-4	0.7516731365799366	3.433506707908132	0.3294890257506462	9694	4
cg06072822	13	113652069	-0.0018929259472815969	5.530015442666699e-4	6.193339285744047e-4	10.593804010174479	0.014137886946753171	9701	4
cg06072835	16	86112019	9.95421312760781e-5	4.4662131210874186e-4	0.8236303433504562	2.6475387053880377	0.44921628230020666	9674	4
cg06073041	5	141346577	-4.2062029665455365e-4	4.507185430978238e-4	0.3507055453591751	0.5491943399910328	0.9079580744541478	9704	4
cg06073094	11	94473896	-5.452959102951485e-4	3.7706096934022763e-4	0.14812830013421346	1.557280493314902	0.6691144923185143	9705	4
cg06073139	16	58718950	-8.839197444245622e-4	8.088054750471813e-4	0.27445060766445606	2.4306223223342838	0.48795974403612424	9699	4
cg06073302	17	80066687	1.7269503288658115e-5	5.784784260007504e-4	0.9761840321057511	6.698648445420603	0.08214903968215315	9706	4
cg06073351	10	22625665	-1.7772688240342847e-4	3.2016338981237817e-4	0.5788173231025173	0.6742809057377607	0.8792360108990448	9701	4
cg06073355	3	99904609	7.77034467280047e-5	5.344228626865197e-4	0.8843974837281909	0.7308941263380858	0.8659143911404507	9706	4
cg06073386	11	66725905	2.615554691796977e-4	1.4643922325029049e-4	0.07408265634757907	1.721717615858654	0.6321163154515587	9700	4
cg06073402	17	42786043	1.2030004226849136e-4	9.866965618578657e-5	0.2227606104234755	3.745744930589322	0.29026029026976746	9641	4
cg06073417	3	119316673	6.034862579693244e-4	5.86363817876842e-4	0.30338520827594306	2.5107994754758964	0.47334253751681243	9703	4
cg06073449	6	166582310	9.224264431810346e-5	2.069594509952659e-4	0.6558111126107566	19.479617094182526	2.1755662684181664e-4	9628	4
cg06073459	7	792335	5.665449596188281e-4	6.782964377891789e-4	0.4035787390086826	3.3695883833156666	0.33807408061239214	9697	4
cg06073471	3	101497857	1.7036242856864319e-4	1.371776689518803e-4	0.21426947495393	6.394761470139328	0.09390653856492508	9705	4
cg06073542	11	14398601	7.607429984236791e-4	5.038345634495191e-4	0.13106732634720783	3.6960511069809994	0.29621085227197497	9696	4
cg06073570	6	33450987	-2.0635172864371883e-5	9.348465481911078e-4	0.9823894638492072	0.1940868807247184	0.9785381852822558	9423	4
cg06073695	6	89843846	8.410055890085324e-5	5.414611237509998e-4	0.8765678595165645	0.2818772513702449	0.9634000490418814	9706	4
cg06073714	6	89927952	5.3224534563256e-5	6.474844723890044e-4	0.9344860634542904	1.4288890570278427	0.698777166467367	9699	4
cg06074123	4	56660460	-0.0010818929990660088	0.0012866373637576858	0.40042153339198466	1.4569102447795585	0.6922505226222182	9692	4
cg06074143	17	37774242	1.0166133684128117e-4	1.5128930487534002e-4	0.5016050563133188	3.2431075725131477	0.3556398272406753	9680	4
cg06074146	13	21298449	-5.029455163204119e-5	3.9121979372065615e-4	0.8977071641434194	2.7471260899867502	0.43227802333566856	9706	4
cg06074252	16	64017087	-4.4164520830359524e-4	0.001042360667683033	0.6717867190272289	6.149126562707202	0.10457605770198725	9680	4
cg06074256	6	30684939	1.0548477511837467e-4	1.6177785029930386e-4	0.5143787754443163	2.8958180983737742	0.4079684556677966	9660	4
cg06074307	12	52216212	-8.222829602524579e-5	4.890623062388035e-4	0.8664773886608537	0.41932950284457965	0.9362211543810834	9701	4
cg06074314	2	70475575	-1.815715147143361e-4	2.1951662596229776e-4	0.4081563393151172	1.4667196237194773	0.48029258348157433	5804	3
cg06074332	11	111473729	3.417442586911341e-4	3.143295289046193e-4	0.276941128587399	1.5816305801363666	0.45347493092212254	5807	3
cg06074582	11	65657849	-3.197965260674096e-4	1.896731919146478e-4	0.0917881586212835	1.1164877908712647	0.7730954301447995	9705	4
cg06074774	11	126138802	-3.325569988396699e-4	1.5391968733297537e-4	0.030727194560456455	2.116987167416777	0.3469781103088899	5800	3
cg06074801	21	41558538	-3.6269656059610526e-4	9.779426264351914e-4	0.7107290453376176	0.6186583986084004	0.7339391180056345	5804	3
cg06074896	7	1500176	-9.844459302126257e-4	5.084037300111089e-4	0.052825241836791804	5.055125293453295	0.16780481732565705	9689	4
cg06074920	17	39539075	0.001329857849233823	7.516672118710745e-4	0.07685868035383568	3.5255025025219204	0.317469563443792	9700	4
cg06074958	12	57118908	-5.0912512676126686e-5	2.1076479734983056e-4	0.809120501076832	2.230611263849465	0.5259441014690553	9663	4
cg06074992	16	71598553	2.460094933742985e-4	3.578404762218974e-4	0.4917779711179917	5.991145830927873	0.11204179517748987	9696	4
cg06074994	7	116964789	5.282597094115959e-4	1.6342242878597407e-4	0.0012272078694871614	1.066354651076169	0.5867377480327244	5718	3
cg06075233	19	17838392	-5.852076178154538e-4	5.358002680144074e-4	0.2747398180669783	0.4498613383880533	0.9297601976954737	9702	4
cg06075311	10	105210937	1.0201686187325249e-4	6.032680423546338e-4	0.8657124620315523	5.458217666709757	0.1411591313246479	9704	4
cg06075438	17	48616406	1.4738360440156824e-4	3.7340797958219143e-4	0.6930653407827763	1.3554564734409518	0.7160083743795882	9702	4
cg06075477	7	91875292	-6.252025022954072e-5	1.4746035912518638e-4	0.6715803637669102	1.9074027882210656	0.5918462055408381	9613	4
cg06075520	7	77166696	-1.1217265606407841e-4	3.5067114418398695e-4	0.749059363480953	4.361623908958784	0.11294978331565524	5568	3
cg06075652	16	86253508	0.0015611047399851001	0.0015747276096895874	0.32151516351295933	2.280896313923317	0.5161905419715191	9702	4
cg06075789	19	39894767	-1.298771900215328e-4	2.3357376367646898e-4	0.578181068215903	2.723426712904355	0.4362608391769595	9704	4
cg06076054	21	19191045	5.0141226308028774e-5	1.4044548587073612e-4	0.7210801437132405	0.717861200905916	0.8689949894494644	9703	4
cg06076122	5	19988200	-1.6095851289541546e-4	4.142121278340868e-4	0.6975797830668944	4.10269835271563	0.25058597261012294	9699	4
cg06076277	8	49783056	8.294268758620322e-4	5.850630773871549e-4	0.15628688158826182	4.9352969688458685	0.1765967935922366	9700	4
cg06076323	8	1772080	-2.543711468290348e-4	3.869431328226513e-4	0.5109325045225036	3.3639469506962376	0.3388411272684646	9698	4
cg06076350	7	157294107	-0.0010621471587695078	5.852099507137335e-4	0.06952624713447161	0.5481737597978473	0.908187305329825	9704	4
cg06076480	3	106529684	-0.001197068537137849	6.328909006155045e-4	0.05856703005819493	2.192199590900546	0.3341718840579954	5804	3
cg06076512	2	3063671	0.0010598991437171302	0.0013995975518741475	0.44887703351170877	2.802817170219023	0.4230363706232088	9694	4
cg06076518	8	130307191	-3.623703512981955e-4	5.238462945153803e-4	0.48909472848005053	3.482266527597466	0.32306938644071015	9703	4
cg06076610	10	116249681	-1.601995077820275e-4	6.205212452259575e-4	0.7962762845167766	1.0230780174252947	0.7956679973170562	9700	4
cg06076690	16	88933070	4.0711269493418035e-4	3.632156407596604e-4	0.2623488523008959	2.66167996452627	0.4467787102750917	9703	4
cg06076692	6	16736892	-1.262070286523358e-4	5.333875880553646e-4	0.8129561739483546	3.314591578668681	0.34561692665955124	9694	4
cg06076794	17	21218112	2.52238693581702e-4	3.772980754806038e-4	0.5037892313050727	3.060955135038688	0.38232224220786154	9704	4
cg06076931	11	134231728	3.7325363520168263e-4	0.0014551349002248587	0.79755866111986	2.217773242538911	0.5284560864201183	9693	4
cg06077003	1	7543471	4.696466754307702e-4	5.707313927394384e-4	0.41057302151045216	8.850533654710846	0.031345566398463566	9693	4
cg06077046	15	49913394	1.441068645536262e-4	2.4536593228224933e-4	0.5569927926516631	1.3889144492293888	0.708135291173966	9701	4
cg06077079	2	232527265	5.6051087883236615e-6	2.5229090665000693e-4	0.9822749779463267	0.6175522622686215	0.8924026895336479	9702	4
cg06077305	16	2903246	-0.001445199873064897	0.0012234452868844594	0.2375017591528262	1.478184760861824	0.6873143509527597	9700	4
cg06077405	7	2313805	7.539226190424474e-5	3.650630301057329e-4	0.8363859312916815	7.47945878913359	0.0580885991600406	9558	4
cg06077443	18	10457385	-2.1211956548237892e-4	7.663370670157267e-4	0.7819362209960955	0.9430413796437851	0.8150304404683627	9678	4
cg06077670	3	99629837	-4.7271872380996017e-4	5.400487290628081e-4	0.3813965209343463	1.085754485104487	0.7805140729773543	9702	4
cg06077733	10	60094879	-1.1819625036500643e-5	9.90457459121747e-5	0.9050099480378307	5.030770150340823	0.16955781893306382	9633	4
cg06077738	3	63872429	3.844705959993789e-4	5.007752304835721e-4	0.44263523496616713	2.5295376480625573	0.46997661183182593	9703	4
cg06077741	3	43121458	-2.980429366270246e-4	2.0912714126697314e-4	0.15410639569500403	3.481753748351172	0.3231363204172414	9702	4
cg06077821	5	180048893	-9.636009201595043e-4	4.7586456575198746e-4	0.042872721430381254	1.9411880170567066	0.5847026279442082	9704	4
cg06077876	11	64795361	3.759730405369163e-6	2.2986283143063726e-4	0.9869500559467862	1.7797471952322412	0.41070766389922436	5808	3
cg06077899	12	32832894	2.685219335615965e-5	2.9582909618259585e-4	0.927675922166126	0.9313061963044063	0.6277250052454424	5774	3
cg06078253	7	92860516	-0.0015230314340854267	0.001945607728645475	0.43374163819268746	2.195389193871528	0.33363937098007995	5710	3
cg06078336	7	99647825	1.3279705952533893e-4	1.6886626932992738e-4	0.4316310147114295	3.088211318725487	0.37822367751683844	9703	4
cg06078467	10	134050027	4.6901659371737306e-4	5.613186699217457e-4	0.40340131056188777	10.544025720831238	0.014465200145607116	9685	4
cg06078469	17	55335955	-6.274318595168602e-4	3.9325593049992734e-4	0.11060500282947058	12.16760229131336	0.006830532495725512	9703	4
cg06078747	6	169613722	6.786023081908871e-4	5.988816334622042e-4	0.2571655801186506	2.9815494703448433	0.3944786416739326	9691	4
cg06078797	2	221076682	2.4076658777237624e-4	7.926473213699652e-4	0.7613183967754295	2.2249156800499357	0.5270574474487149	9647	4
cg06078830	2	26986550	-0.0019633618326696132	0.0011707013545676416	0.09352650430763657	1.6184493387515415	0.6552138287875101	9665	4
cg06078874	1	231114777	-2.8801442393298265e-5	1.2897333673826973e-4	0.8232917916377549	0.4147939273345161	0.9371697430681151	9645	4
cg06078887	10	73885975	8.211433862627748e-4	6.81981382429112e-4	0.2285681552820714	2.1973365714987927	0.5324731740895302	9639	4
cg06078892	8	25836544	-7.957042558581099e-4	5.900645669905578e-4	0.17749642873486812	1.7524907760440733	0.625327630625899	9704	4
cg06078990	20	62205560	9.435249280387637e-5	2.684913550795926e-4	0.7252753453613882	7.532086805670754	0.05673971116400304	9692	4
cg06079062	3	108672412	9.769064373738175e-4	9.054443392439025e-4	0.28062121054186695	0.9185982650821598	0.8209374577301554	9668	4
cg06079106	2	73519364	4.1198086014775185e-4	5.710617420870613e-4	0.4706452231733557	10.914333247936327	0.012198242918427044	9703	4
cg06079147	4	189258195	-4.208068252032353e-4	4.93453935650508e-4	0.3937822409464191	10.718082346748535	0.01335220110803893	9691	4
cg06079149	16	51796185	5.80125961348649e-5	1.2652919333408773e-4	0.6465991607161777	0.6133969301059878	0.8933587203358584	9698	4
cg06079273	8	97247865	1.9941181821890624e-5	1.255901873434703e-4	0.873842383023477	2.7296464941579783	0.435212671011445	9659	4
cg06079347	1	246324811	-3.622228836282368e-4	4.284892543940869e-4	0.3979161133833092	3.4513444190178926	0.17805332239937885	5790	3
cg06079428	20	43280462	7.426130458922281e-5	1.2172470089631481e-4	0.5418115404758781	3.268359731397512	0.35207071443946697	9640	4
cg06079468	10	81839181	-3.7221263385929815e-5	1.856122160582045e-4	0.8410642200773746	2.1483780552238554	0.5421877201686048	9701	4
cg06079481	1	112282263	-2.274869691864606e-4	1.0475014968977404e-4	0.029877528215970606	0.7974759021176975	0.8500706686340397	9674	4
cg06079495	10	119599940	6.53655639475803e-5	0.0016907237540644592	0.9691604352074468	0.21125886030174088	0.8997580094950955	5804	3
cg06079509	4	6304042	3.884890028503247e-4	5.759098647027858e-4	0.49995177322029155	1.3187933373496272	0.724675323869089	9705	4
cg06079564	7	139468310	8.117504931364175e-4	0.0024096558323774167	0.7362118564016149	0.002317094979593818	0.9616076860292081	1332	2
cg06079710	10	90343285	4.410052254676672e-4	9.001556777683984e-4	0.6241897585147215	5.083203788469291	0.1658049600015609	9702	4
cg06079966	6	26237621	-3.955342988010735e-5	7.362884902245997e-4	0.9571582349271982	5.473301842459985	0.14024421181876015	9620	4
cg06080005	17	64831377	-2.75691231456616e-4	3.346289888543105e-4	0.41001267001342745	3.062824092116001	0.2162301247514117	5809	3
cg06080014	16	84822990	-2.318803184198641e-5	3.958651163337471e-4	0.9532901554751587	1.7663310952338125	0.6222889281019832	9698	4
cg06080026	1	114580856	5.476852867836123e-4	5.399157056668204e-4	0.3103965225884417	2.7638219276030505	0.4294901499974988	9654	4
cg06080169	3	38991907	-4.808947826517134e-4	4.4766257711688806e-4	0.28271739517962174	4.261065975859417	0.23461869455084025	9700	4
cg06080194	20	56239590	4.6202707745839387e-4	5.530990033530397e-4	0.40352492183643274	2.1959093240332193	0.532754556205291	9706	4
cg06080224	7	107204581	5.1484291925673634e-5	1.4820377079895466e-4	0.7282994398160061	9.031115474269725	0.028880037135471312	9679	4
cg06080250	4	1042018	9.137805890986672e-5	6.95883161433627e-4	0.8955282160689736	0.7141968987529612	0.8698597237872074	9703	4
cg06080252	7	105162855	8.270075917404076e-5	1.2795457524961755e-4	0.5180662777573664	1.5681299403217888	0.6666375339549917	9648	4
cg06080267	1	25943116	1.4346411845110781e-5	1.2822178380088762e-4	0.9109126264100337	0.6945381664917528	0.8744878695857281	9641	4
cg06080300	1	1563096	8.183018697538988e-4	5.385008194460216e-4	0.12861339448671918	5.120053166529125	0.16321440037632132	9697	4
cg06080616	6	10116429	0.0019228485993020195	0.0010037418402821224	0.05540578502172013	1.1835865199103242	0.7569435739429591	9633	4
cg06080688	4	143767424	-1.9475899897617382e-4	1.9254953650907298e-4	0.31178924867093566	4.293824714964872	0.23143452384875254	9701	4
cg06080729	16	3067626	-6.257446269936481e-4	3.899465379882744e-4	0.10856130013286987	0.6210831941860048	0.8915893483624447	9705	4
cg06080793	6	1625457	-5.3419675545698724e-5	2.277242309551355e-4	0.8145343065245572	4.672414505513093	0.19741731106750304	9698	4
cg06080831	3	107150032	-2.874492596178973e-4	1.939831826343498e-4	0.1383866868529635	0.7647563526474105	0.857876918971892	9692	4
cg06080874	18	46501625	-0.0013621155268346379	7.462699577509357e-4	0.06796608349332195	2.1528987639330035	0.54128532849670985	9701	4
cg06080893	20	35917963	1.30371065589486e-4	2.8131032677763533e-4	0.6430474644922486	2.6479934676213626	0.44913772633595883	9697	4
cg06081030	11	65687220	-1.0452129301038059e-4	2.50310074960247e-4	0.6762635358874778	3.314207563719931	0.3456701066073239	9700	4
cg06081153	7	105029499	3.5166197241992794e-5	1.708649367914368e-4	0.8369371140442776	1.1023386916482871	0.5762755508271046	5787	3
cg06081199	7	117120064	-2.024053049558567e-4	3.79241350776826e-4	0.5935414529911269	4.265274633277649	0.23420737026570443	9688	4
cg06081220	13	67611071	1.7067566761474058e-4	5.075256074900137e-4	0.7366523667997635	3.53566526007557	0.3161658308769516	9706	4
cg06081238	7	142937561	3.7139095928819454e-4	8.085772179660633e-4	0.6460085864216248	3.1950291245296176	0.20239894333389147	5808	3
cg06081306	17	37760830	1.3510055304861505e-4	4.8827817743079074e-4	0.7820199374437184	3.529665475198038	0.3169349409777736	9705	4
cg06081361	1	3193787	1.4237232016526958e-4	4.5744701655927737e-4	0.7556239747300353	1.6503021966200504	0.6480386703900951	9590	4
cg06081371	3	32726639	-5.0605088796184016e-5	1.8255548143887275e-4	0.7816235562067135	0.7494076120509343	0.8615257385931407	9645	4
cg06081482	11	108093084	-8.442296224339399e-4	3.336643032101716e-4	0.011400511883409953	1.7553145902216496	0.6247069134240434	9645	4
cg06081517	21	45553342	1.0596047831079629e-4	1.255378880074942e-4	0.3986404693087403	0.8202827125530432	0.8446097776137805	9694	4
cg06081518	16	3220915	-5.071815037693577e-4	6.671065164545107e-4	0.44709282287997487	1.8808476179472824	0.5975015409623072	9705	4
cg06081557	1	7374135	-3.2152659385710394e-4	8.540375990068471e-4	0.7065613706894956	2.0895190802978925	0.35177639730896215	5808	3
cg06081580	16	85517323	-1.457755790260833e-4	2.870938519848655e-4	0.6116196988085789	7.4601546277423765	0.05859113723834574	9667	4
cg06081609	6	148663571	-1.4504379501261668e-5	2.998385675914666e-4	0.9614182102479735	4.8205494229848265	0.18541897584654027	9602	4
cg06081691	10	94881892	-1.0930755284146269e-4	4.027516212010289e-4	0.7860819454235659	2.172489795271811	0.5373873306536143	9703	4
cg06081716	3	101232368	1.2820647969156643e-4	1.7749642518922204e-4	0.47010724166882334	1.9186091016967397	0.5894703127017409	9706	4
cg06081750	12	1018307	6.804378261072162e-4	8.037136525415897e-4	0.39720850705970867	0.07959856822662245	0.9941678385448917	9700	4
cg06081869	6	76583931	7.093388661910814e-4	7.875016758420963e-4	0.3677234646817431	0.7521022284119863	0.8608858098325793	9615	4
cg06081917	16	14762377	2.0784800543506596e-5	4.353749233768794e-4	0.9619234519254999	2.7601220517532035	0.2515632007264714	5809	3
cg06081951	11	14991413	1.531332814619266e-4	0.0011092162453625511	0.8901966416336311	0.32299831472165735	0.9556466485942806	9704	4
cg06081952	8	1136353	-2.6271481248912293e-6	5.056476855220342e-4	0.9958545217211616	0.311897725298362	0.9577755275471742	9702	4
cg06082050	1	91630943	1.7805607411166573e-4	2.5167337324484416e-4	0.4792628165905297	1.3058262805820455	0.7277500353594487	9704	4
cg06082141	17	10604565	-0.00246045321570243	0.0012580133581798388	0.05048584403385376	3.9989643930730763	0.13540537846121006	5670	3
cg06082318	13	101630201	0.0013405424810074705	0.00123339782693284	0.27709448670570236	6.852903750437971	0.07673698550560946	9697	4
cg06082432	16	11350275	4.019909961008764e-4	3.0709653984688305e-4	0.19053255782998904	5.179763643880018	0.159097397057244	9703	4
cg06082439	1	1861922	4.7189480575138634e-4	4.960754679086213e-4	0.34147439564827997	0.938975237067451	0.816013436740989	9704	4
cg06082548	10	134598908	-2.434641780008244e-4	5.533568597982282e-4	0.6599539136477033	12.892806297558302	0.0048742466820661055	9697	4
cg06082596	3	9089102	4.3544953268418583e-5	4.944352354745636e-4	0.9298209725930835	2.522957300892727	0.47115646825189617	9702	4
cg06082598	1	241912510	-8.620921878848258e-4	7.007522284759191e-4	0.21860790417807535	0.30562004417953015	0.8582927629892748	5809	3
cg06082745	10	133795139	2.3746352457948148e-4	1.6867495026443857e-4	0.15918515606862096	2.010260678089387	0.5702797960318835	9694	4
cg06082804	10	123277057	-3.634976315143741e-4	5.965132030956314e-4	0.5422787950341024	4.059236342517988	0.2551383103966883	9686	4
cg06082821	1	94313460	1.9792651806356377e-4	3.5417843633867637e-4	0.5762758528118855	5.050636380150685	0.1681266289523132	9705	4
cg06082883	16	89686744	-8.38707634806982e-4	6.764539361675724e-4	0.21502747775930475	2.476355239053017	0.47957938043682274	9700	4
cg06082897	1	7767716	9.691116049521504e-4	5.035082377360194e-4	0.054264588533947535	4.605926303626478	0.2030342824389533	9705	4
cg06082906	20	25277813	-8.184858075016945e-4	5.209847112147758e-4	0.11617425541361623	10.818738438452606	0.012747511857671794	9704	4
cg06083001	1	41478189	-5.293988909444201e-4	7.557243755160718e-4	0.483603568283197	7.683048113459901	0.053037079209436865	9704	4
cg06083089	11	8821924	-4.206024595649624e-4	4.610894218365387e-4	0.3616672234067859	2.5155449712021607	0.4724883084042852	9697	4
cg06083200	6	30033850	-0.0020926070108464694	0.0021486797845189165	0.3301043983706654	0.07006133551082944	0.7912474966506878	1330	2
cg06083252	10	70105434	0.001163105957143049	0.0012126431792032668	0.3374834956279874	0.2900139937959426	0.8650162406591878	5731	3
cg06083412	8	71228213	3.9157665267221524e-4	8.239355543478172e-4	0.634607685108573	0.6422540017688175	0.8866947442957537	9677	4
cg06083483	17	32646006	5.945308437523753e-4	0.0014087504964344132	0.6730052592051694	2.3586357091773835	0.5013810141639016	9706	4
cg06083506	7	115912039	8.501241373865525e-4	6.912843736224698e-4	0.21878142835995326	0.5971530588581984	0.8970838051587031	9687	4
cg06083525	1	27216957	-1.5420966512389795e-4	1.731780441716214e-4	0.37321415236548755	3.2955956923158025	0.3482561129315927	9703	4
cg06083642	7	150934910	1.1908766439043922e-4	4.705324691819423e-4	0.8001976779685555	2.3310936867202607	0.5065903669437715	9705	4
cg06083659	18	51888397	6.167347867299418e-5	5.407421758849543e-4	0.9091954698454704	0.9658792528751952	0.8095073639164106	9669	4
cg06083669	20	3189437	0.0012729874028861714	7.683915137452999e-4	0.09758193783366026	1.1263420647008977	0.7707191096836116	9704	4
cg06083734	16	58231528	1.1369070806678873e-4	1.522164362797857e-4	0.45512292732037674	3.1705311841004784	0.3660725421034827	9667	4
cg06084073	15	40544353	2.0021779498601488e-4	0.001009580901978776	0.8427964788973209	1.943613505849685	0.5841920150425484	9705	4
cg06084117	7	132334901	-7.090801202083572e-5	3.9820869775817426e-4	0.8586699954435958	14.39499203310816	0.0024139510394378134	9701	4
cg06084313	3	5228974	-2.288184609849399e-4	2.682295010670496e-4	0.39362065109992594	2.021683746807276	0.5679183817709067	9706	4
cg06084403	2	106498295	1.4060838222421725e-4	5.207508045519959e-4	0.7871518844995348	3.769334507781659	0.28747324752771874	9703	4
cg06084534	1	158725300	-4.727295459620614e-4	7.451807854804459e-4	0.5258313182884075	0.17836238329932877	0.9810043613156245	9684	4
cg06084557	14	93799869	-1.8433136357312374e-4	1.9980302965692085e-4	0.3562337295624271	7.909797509835024	0.047913171743464274	9702	4
cg06084702	1	11746751	-0.0010007783795719387	0.002078061583246844	0.6300956238102376	0.6846574730277469	0.40798753878465127	1326	2
cg06084735	8	110346664	-5.505573573917623e-6	1.358461925959297e-4	0.9676721899994591	4.456129324376309	0.21623699145723355	9706	4
cg06084907	16	3551038	2.4132632725678535e-4	1.674883172357308e-4	0.14962573926255762	3.857267467088384	0.2772948657470928	9601	4
cg06084952	16	30959315	0.0011093722151380913	4.6142731258779336e-4	0.016207070141600298	4.956962162000012	0.17497584901843732	9661	4
cg06085011	4	54965999	1.2591024782832022e-4	2.0013318253393346e-4	0.5292624511770945	1.497938619586588	0.6827461775346111	9704	4
cg06085038	17	45946982	-5.03223776429415e-4	5.322376860852648e-4	0.34441033978712204	5.478063794373268	0.13995654825369178	9704	4
cg06085042	3	195425033	0.0030006341372744716	0.0032719067067070694	0.3590952860874477	1.556966613189883	0.6691862238884453	9702	4
cg06085137	11	18547893	2.4075221399278592e-4	1.7079554591889468e-4	0.158659881237576	2.3023258553197308	0.5120754812845585	9703	4
cg06085204	17	6659164	0.0011404075208432687	6.687713778969652e-4	0.08815195396931075	8.19763817799485	0.04209892145036697	9703	4
cg06085454	3	52097578	-8.117764453776603e-4	5.657105636436867e-4	0.1512962723220155	1.3094075494011095	0.519595957260205	5808	3
cg06085476	4	56413854	-1.2365060220498941e-5	4.2730634869673866e-4	0.9769146562936136	1.1164944174311846	0.773093831754387	9623	4
cg06085493	11	47788276	1.7307322021414912e-4	1.5339919387136807e-4	0.2592127575196884	2.0005999285516003	0.5722821963891965	9702	4
cg06085544	2	234763390	-1.1996689936719802e-4	1.618514766692895e-4	0.4585625014868337	2.1218683207055613	0.5475013378978931	9705	4
cg06085579	3	171509822	-0.0015816537077110498	9.11757312710851e-4	0.08278845636209287	5.159392807495707	0.16049083590567403	9620	4
cg06085713	18	3453726	7.324643477358693e-5	2.7469321455208466e-4	0.7897400866317859	0.4506396633094659	0.929593845924909	9703	4
cg06085726	1	6561043	-1.8629553293931822e-4	4.633593561459646e-4	0.6876442054261993	6.085928963099106	0.10750361919717855	9694	4
cg06085743	1	1245014	-1.357364288395922e-4	9.068502484614624e-4	0.8810178853481123	3.061546532787429	0.38223291227266126	9703	4
cg06085875	4	83937413	-8.241306186831682e-5	7.841506633392066e-4	0.9162976461225125	1.0626961490801208	0.5878120209016933	5721	3
cg06085877	3	42304966	-3.220868976792015e-4	3.092666246691707e-4	0.2976649901712306	1.793148554697691	0.6164270209463634	9696	4
cg06085890	1	156024343	-1.6516960509228653e-4	2.3855634044322397e-4	0.4887040751549391	3.0473892833455336	0.38437623549891314	9604	4
cg06085905	17	80398117	-3.7159934347924403e-4	8.747253093047429e-4	0.6709691156854178	3.649152637170314	0.3019264821068197	9699	4
cg06085994	12	82152229	-4.5180198659564307e-4	6.698248830796726e-4	0.4999886439088993	2.682654539213721	0.44318302622660455	9687	4
cg06086012	3	170143582	7.476318927105685e-5	7.418164663512649e-4	0.9197219726959276	2.4546658547472764	0.48353971577480326	9699	4
cg06086073	6	28549832	-3.2446795133638293e-4	5.632147156041697e-4	0.5645476470484827	1.2583924935980775	0.7390360860334834	9693	4
cg06086141	1	226113058	-7.478250516660059e-4	4.932210326630907e-4	0.12946708553755848	3.7076508127747436	0.29481216694802903	9695	4
cg06086177	16	73090646	-0.0020927463015535126	0.0014294854283516737	0.1431978410407812	3.1215987838277837	0.37325435274669133	9689	4
cg06086198	12	29021552	-4.2630658865468234e-4	0.0010023289307823703	0.6706062898059177	2.4538743767264743	0.48368471714976374	9697	4
cg06086243	16	85305726	4.487110257804301e-4	2.6465608036978846e-4	0.08999017770718605	6.744684181580553	0.08049647350245381	9697	4
cg06086307	9	128998425	-1.2137444241456762e-4	6.502210332899357e-4	0.8519221742672701	2.142551885023058	0.5433523076721356	9667	4
cg06086316	12	48207862	5.170833760653828e-4	2.766244114801435e-4	0.06158643479622521	0.8565766856447773	0.835892146763034	9699	4
cg06086389	16	22981614	-2.4950895614113945e-5	6.7063319635725e-4	0.9703215667603506	3.262569091774551	0.35288639955638096	9705	4
cg06086611	1	240657139	4.7378231673923175e-4	6.447436508798246e-4	0.4624379895057242	0.7269925700797308	0.8668374014278899	9705	4
cg06086731	1	38942075	8.701117365842485e-4	5.622680934542444e-4	0.121741926564511	3.058994582081976	0.38261850866137725	9702	4
cg06086785	3	47889040	-7.197599035383481e-6	3.6631973354026167e-4	0.9843238484673376	2.957924250466573	0.3981580270875392	9705	4
cg06086887	2	71128997	1.5886095702188463e-4	6.669128631286022e-4	0.8117232872554387	1.5437150160975135	0.4621538160911768	5809	3
cg06086933	1	100326491	-4.036702703986575e-4	0.001165400854452819	0.7290579773529147	4.438143216074596	0.21787458021722597	9689	4
cg06086990	21	31970928	0.0011315847256741676	7.793783438764525e-4	0.14652751853156737	3.9448450325154174	0.26748179191059196	9700	4
cg06087019	3	27770182	-6.160494755481483e-4	3.8733120725261257e-4	0.1117226163927813	2.2393325926201277	0.5242426845774317	9704	4
cg06087185	6	29521499	5.412341827533933e-4	5.987284719343938e-4	0.366009886876384	2.725930725211556	0.43583861051384204	9691	4
cg06087298	1	118149316	6.438180661796528e-5	1.8112622462712757e-4	0.7222504698795431	1.7763292536945896	0.41141015138567827	5777	3
cg06087349	1	214154085	-7.113945955947604e-4	0.0010429841651252983	0.4951908177747591	1.500298599693439	0.6822014153960554	9701	4
cg06087421	1	47695138	1.8938401641654907e-4	3.329754693219453e-4	0.569517212402188	1.306499255968459	0.7275903451638779	9647	4
cg06087457	6	88040249	-3.406893383491609e-4	6.298360547808238e-4	0.5885644545688679	0.2341888316743231	0.971889999446761	9696	4
cg06087498	16	89965183	1.7058814115486145e-4	3.999943199420699e-4	0.6697607346378163	2.259074036348462	0.5204065407097811	9706	4
cg06087537	9	36401074	7.678211082283185e-6	1.9453987075658652e-4	0.9685168091308629	0.4314218973931413	0.9336776443860422	9525	4
cg06087554	16	31151917	-1.0742302350294445e-4	3.4534279864700655e-4	0.755753484537931	2.9209176297361368	0.4039795217372733	9694	4
cg06087564	3	30288316	-0.0011500383828114858	8.332665116896549e-4	0.1675383938546812	1.9445333837925822	0.5839984413122422	9610	4
cg06087610	1	54588951	1.380636797935162e-4	4.52882413753585e-4	0.7604762342860395	1.215859454598947	0.7492031265846786	9706	4
cg06087619	12	54324895	1.540227242002064e-4	5.536206785831701e-4	0.7808512764490723	5.419904394625313	0.1435084836622052	9643	4
cg06087623	1	2203012	-9.7147330825320775e-05	1.2697579561139186e-4	0.4442206769500335	2.622985742341392	0.453474091910529	9682	4
cg06087699	16	89294058	-5.261702378139959e-4	4.1502665867605763e-4	0.20486986422376913	7.531858579344111	0.05674549456207038	9705	4
cg06087826	6	170582184	-7.916110433256641e-4	6.244425998271814e-4	0.20490215301537948	9.465647889903995	0.023699631349984717	9694	4
cg06087909	4	7045183	-1.164231508213904e-4	2.9736626495934984e-4	0.6954171063825888	0.25165757364380376	0.8817658037857375	5809	3
cg06087932	12	56073948	-2.695526395508172e-4	6.553442332548752e-4	0.6808418783039859	0.36184260740826896	0.948007056638286	9697	4
cg06087962	1	32671135	-1.700999332774703e-4	1.6278184788681376e-4	0.29604312231999724	0.44571389608739803	0.9306452928334487	9628	4
cg06088032	3	50383227	-0.001310339990277782	4.7582996160796083e-4	0.005890796516840787	0.07155038179881294	0.9648571777777654	5809	3
cg06088102	22	35650550	2.1108114517329814e-4	4.7061328004342344e-4	0.6537753845961102	1.4344831723284737	0.6974719619425461	9697	4
cg06088188	17	80251443	4.6278245830853464e-4	3.2801779348081767e-4	0.1582901475982017	1.1380184336351902	0.76790510451694	9704	4
cg06088282	17	40984774	-0.002076447459074949	0.0014698131696937093	0.15773546739304956	3.145470823604235	0.3697356782797536	9705	4
cg06088324	16	19895321	2.5048841244346755e-4	2.7775446802501296e-4	0.36714507562737103	2.45850197658598	0.4828374074084975	9702	4
cg06088360	6	170538929	6.279076985223763e-4	7.631180255484735e-4	0.4106111629118332	2.199732634641278	0.5320010357688609	9636	4
cg06088427	6	77593795	5.621707207480707e-4	0.001253748416881157	0.6538703370517496	0.3872560703927623	0.9428623269360881	9700	4
cg06088575	3	447414	-1.9113765285640047e-4	7.22859326805405e-4	0.7914571657327881	5.845706925000158	0.1193630319096722	9689	4
cg06088623	19	8274890	-8.513842773355796e-4	5.544503399424444e-4	0.12464964487440343	1.4986572769500945	0.6825802647812449	9702	4
cg06088639	7	98988729	4.235350519877699e-4	1.9998866358599443e-4	0.0341924074811245	0.24012052256291921	0.9708664639078809	9626	4
cg06088745	16	54317413	8.409322095026608e-4	5.450445221110005e-4	0.122862602579918	2.0471940756826523	0.5626694008739164	9684	4
cg06088759	1	166890644	-3.8650210628621246e-4	6.190722419671658e-4	0.532414350389818	4.632883906715492	0.200739217374424	9704	4
cg06088782	11	70563839	-0.001436802668891163	0.0012227880568840975	0.23998597946793326	0.7476937104599402	0.8619326133910361	9696	4
cg06088918	3	27755600	5.6304595365104435e-6	3.526430711913958e-4	0.9872611537459804	5.985833436913398	0.11230149704676091	9681	4
cg06088929	6	137241530	-3.911669541334636e-4	3.7238850421127145e-4	0.29352181912341413	0.5822634081664265	0.9004804831109171	9630	4
cg06089269	4	114900720	-6.732387751667762e-4	2.764966422470043e-4	0.014896337346338119	1.1836153072106899	0.7569366604427847	9688	4
cg06089463	4	121988066	4.024135542241112e-4	0.0012431994754680596	0.7461713319084391	1.3372321100755629	0.2475226815912262	4818	2
cg06089468	16	30883978	3.313803871639181e-4	8.093295317236953e-4	0.6822090807830306	4.177834057874994	0.24289050713744975	9704	4
cg06089497	3	42696574	2.6247175157293454e-4	4.583803288480161e-4	0.5669108683622968	0.5415519781816317	0.9096722554279585	9693	4
cg06089512	4	147867158	-1.983698652457768e-5	1.899262072309154e-4	0.9168156122349205	1.7850853426229165	0.6181858983827363	9683	4
cg06089606	3	89909180	3.49073475440541e-4	5.452652148510066e-4	0.5220489192597986	1.1655232424866864	0.7612845742422971	9687	4
cg06089684	1	63783375	2.6012310630388325e-4	2.764600347320571e-4	0.3467526602236756	2.7472225471486977	0.4322618743097839	9701	4
cg06089712	14	35343862	-5.048991682403074e-4	2.2650881582970793e-4	0.025810668540584798	0.06593011476261612	0.9955856087172471	9698	4
cg06089844	16	68344779	-6.451317672136897e-5	1.7038196863569617e-4	0.7049563122533481	1.4057888785546173	0.704178348626017	9702	4
cg06089934	22	42372667	-1.9597070200705365e-4	1.494265960823721e-4	0.18969404262454914	1.0958126926044816	0.7780850113054679	9706	4
cg06089988	1	153748485	5.407159423093907e-5	2.0561214147140844e-4	0.7925670692520115	4.191875787012797	0.24147653264476418	9705	4
cg06090161	17	79244943	-2.580802976235044e-4	0.001350337285440718	0.8484293533408824	1.1302892956744315	0.7697676132365744	9703	4
cg06090275	1	150601727	-1.6566449007852213e-4	1.5110626792844478e-4	0.27292814539110266	2.1300927250445687	0.5458488309062209	9706	4
cg06090298	10	89263946	6.629772768568545e-4	8.868158789581602e-4	0.4547057335240672	2.97805241286515	0.22559222887387553	5809	3
cg06090305	8	43027277	1.6083938417287615e-4	4.909872552875161e-4	0.74322650585459	5.3750155181689045	0.14630814437545062	9705	4
cg06090351	1	244615600	-2.8495071222460814e-4	2.0232367843588215e-4	0.1590155210494124	1.0406595459479708	0.7914148654534784	9704	4
cg06090362	3	140396963	0.0012792319983564273	4.6498522926236485e-4	0.0059391167018010855	1.3735496434262708	0.7117463843797389	9703	4
cg06090421	17	58677051	9.622310194676016e-5	1.624617839100418e-4	0.5536621313553642	1.8216104602533418	0.6102435869403675	9697	4
cg06090630	16	2827139	1.0529816364716428e-4	1.6341481654701638e-4	0.5193412529594252	4.157665620217756	0.24493468470065116	9658	4
cg06090660	18	25757555	3.5601411469031983e-4	4.0373945761462796e-4	0.3778894448148949	0.8778202670528521	0.8307767194749374	9703	4
cg06090684	12	101672472	1.7390378666938604e-4	0.0011446261517961142	0.8792416396139751	1.456086809312271	0.6924419129651731	9701	4
cg06090739	11	118230722	5.82132778977062e-4	4.029562921265629e-4	0.14855484585566228	1.4928012109814075	0.683932801046265	9671	4
cg06090864	19	35842448	-4.425386294360818e-4	4.12912265343207e-4	0.2838324353280581	2.403516757406248	0.4929803151670475	9703	4
cg06090867	1	20511782	-0.002064484159524714	0.0012474706814667603	0.09793747757251076	4.0306980264553705	0.2581683205533858	9706	4
cg06090895	8	26980438	-3.0743735883563794e-4	8.484569808062362e-4	0.7170914039378709	1.119904331178157	0.7722714014784873	9705	4
cg06091094	11	44927766	2.870611846266625e-4	3.503018277375528e-4	0.412519376372061	1.2543175074865498	0.7400083367479895	9705	4
cg06091119	10	71993466	-1.4814131386992166e-5	1.7739295918193105e-4	0.9334458229808102	3.4430253979699215	0.32822706124146966	9706	4
cg06091155	10	13146947	1.6653817585589458e-4	6.315641225274149e-4	0.7920175420437758	0.5022299273967519	0.9184012339135724	9674	4
cg06091475	5	79863923	-5.864064770729923e-4	0.0010852163832450591	0.5889494533207302	0.6444945703620657	0.8861749959620724	9704	4
cg06091535	6	26331295	1.518240509879444e-4	9.179599300112736e-4	0.868634745058825	11.941231558984287	0.007587211726152601	9705	4
cg06091566	1	860621	5.294469644682317e-5	3.3781440801176833e-4	0.8754598724465434	5.188603884190294	0.15849624638989476	9671	4
cg06091640	22	46732063	1.3088358969280724e-4	1.7081035696646206e-4	0.44352702758709994	0.9954733622820084	0.8023472688349278	9703	4
cg06091647	17	78899392	-0.0016882791122091818	6.32614045360389e-4	0.00761375427436096	0.4819766579810078	0.9228328396794383	9703	4
cg06091804	4	1158069	-0.001847913414595774	9.755087320653199e-4	0.05818421872688445	0.8782478745682988	0.8306736693787413	9704	4
cg06091881	21	48087589	-2.709924584643399e-5	3.5780840923393216e-4	0.9396285380994711	2.875030319955558	0.4112970543696293	9699	4
cg06091952	6	18277615	1.313301991545734e-4	2.574671160968583e-4	0.6099916815324589	1.3916489600565183	0.7074934238780393	9702	4
cg06092084	1	1858106	-4.896794930369031e-6	9.381742936381202e-4	0.9958354653727275	2.6209212254308722	0.45383358540737595	9705	4
cg06092146	12	34504448	5.13937139423674e-5	9.081455917487965e-4	0.9548702612549235	5.4348077139770075	0.06604599689853416	5809	3
cg06092178	3	50708855	-6.789141891916133e-5	0.0011103882236366402	0.9512460759626039	5.555116507375003	0.1353789542854621	9700	4
cg06092310	1	26097918	-3.072177060268635e-4	4.153332353526717e-4	0.4594883142853349	4.305653247487148	0.23029457378305448	9706	4
cg06092312	16	68345214	4.75052283683496e-5	1.7006171601437634e-4	0.7799830608689142	1.273709291370659	0.7353853293372284	9701	4
cg06092502	1	42611687	-0.002199072074959131	0.0027892650323770047	0.4304595164727356	4.338372854403587	0.2271681322337524	9705	4
cg06092654	1	202780290	-5.966024689035625e-4	3.364512915102307e-4	0.07619210672881833	0.859695890335513	0.8351415787897323	9672	4
cg06092702	1	163392909	-4.177634157740209e-4	4.0998668163095794e-4	0.30821803506564005	2.3835173831265073	0.4967102315177247	9667	4
cg06092729	12	64845451	2.1666907530942103e-4	3.809197068304006e-4	0.5694884072270223	0.9669893150367209	0.8092388387596633	9704	4
cg06092815	2	229046406	-1.182064707046095e-4	5.78694588640092e-4	0.8381472016981271	10.950967820251272	0.011993987336044447	9706	4
cg06092869	1	225642746	-4.156746216808152e-4	4.968222700496217e-4	0.40277997314414155	3.4274822845511443	0.33028993176035026	9702	4
cg06092948	10	91061294	3.976574122139682e-4	5.42318995669281e-4	0.46340370605948933	1.114390141384001	0.7736014311344507	9696	4
cg06092953	18	77905699	6.361171162743029e-4	0.002228141203721232	0.7752670167585497	1.3214389958354316	0.7240485796952199	9705	4
cg06093038	4	56814925	1.0999616202614906e-4	1.6435310608472854e-4	0.5033249726306772	4.005604710058443	0.2608595581786753	9696	4
cg06093039	12	131527216	-4.4345130837434965e-5	0.0017855498848517374	0.9801861272266754	3.204620802354008	0.3611397752811214	9660	4
cg06093152	1	212662017	-1.4259639598340908e-4	6.072305427819589e-4	0.814340109930615	0.5810746855031377	0.9007508918494953	9706	4
cg06093279	8	17658292	-6.909434703047063e-5	2.6645678787638857e-4	0.7953976934116024	0.8401317894463962	0.8398458919504566	9705	4
cg06093354	13	48611687	1.322340390767603e-4	1.4721146534141176e-4	0.3690474294483926	3.7157363169701183	0.29384071946441465	9645	4
cg06093355	2	46547693	-2.0987845905761498e-5	4.2480088983817236e-4	0.9605954969242657	4.30458623955492	0.23039719223523691	9641	4
cg06093379	17	44896080	8.116201367540359e-5	2.0232249076406443e-4	0.6883084295820641	2.5618973245500576	0.46420862718234013	9652	4
cg06093395	20	5093897	-5.782877674331131e-5	1.0505017515010184e-4	0.5819852540906421	0.6906233773591992	0.8754071782975696	9673	4
cg06093460	1	169702841	-5.182057411422322e-4	8.396921504037643e-4	0.5371438578141576	3.7953703102298264	0.28442510079484357	9694	4
cg06093506	8	133690490	-0.0019009614026400084	9.466001667021428e-4	0.0446221610867854	1.2737890230653814	0.7353663407829335	9355	4
cg06093525	6	136874706	-3.52755297171807e-4	5.577045448904851e-4	0.5270518073749586	9.654858078368871	0.02173973540985363	9705	4
cg06093712	4	13546145	1.422180410200244e-4	3.498227920572288e-4	0.6843435982245722	5.431760759472191	0.1427775286958138	9704	4
cg06093719	2	173037504	7.9250962721148e-5	3.033407297801279e-4	0.7938915949145492	0.22583883259806994	0.8932226364017458	5805	3
cg06093811	16	86588436	8.670323118670917e-6	5.044860319003572e-4	0.9862878732629138	1.3166479454426883	0.725183704451019	9698	4
cg06093920	2	1607010	4.0086191902769663e-4	3.2691832036153807e-4	0.22012954991649336	0.11205192680966017	0.9455145867937189	5762	3
cg06093993	6	132945592	5.521893912716614e-4	7.590050575440031e-4	0.4669090559586346	1.8721086503319866	0.5993703708861106	9660	4
cg06094043	13	25820885	-0.0016856791118592003	6.814451766058728e-4	0.013372842612261633	3.1674825499179176	0.3665164939680825	9642	4
cg06094085	16	2136269	-1.9325602729447204e-4	4.1466329556326864e-4	0.6411759167359825	1.929239832982462	0.587222334130302	9706	4
cg06094111	12	56709459	-2.615079364178188e-4	1.4075591979576554e-4	0.06318572600345133	0.8931407950270017	0.8270827699115209	9703	4
cg06094113	11	57516469	0.0014945629898654672	5.11772791728825e-4	0.003496224245138794	3.1457326131608134	0.3696972495954324	9704	4
cg06094142	1	20478978	2.1688061410812516e-4	1.7446594635811067e-4	0.21382677008990944	0.7653856495422989	0.8577271287506723	9592	4
cg06094150	16	56685637	1.746368508822224e-5	9.449536180069202e-4	0.9852551370830277	3.383718313278072	0.336159548546337	9705	4
cg06094203	20	61476962	-4.168232179016134e-4	4.449813856267158e-4	0.34890231157149615	1.3114764672033885	0.7264096963881886	9662	4
cg06094238	7	157568273	6.856935158991868e-4	7.523036560345413e-4	0.3620538744375041	3.5301112506377867	0.31687774030068316	9702	4
cg06094323	2	128145662	1.4841903570070308e-4	4.551032067365277e-4	0.7443322724887507	4.230535371436493	0.12060100206604221	5806	3
cg06094325	7	157818764	3.619439580810361e-4	7.071413763200377e-4	0.6087622843344992	12.926673952349258	0.004797890563329809	9676	4
cg06094337	12	106751663	8.688333557482496e-7	1.4450664881406232e-4	0.9952028190427463	1.791866567665903	0.616706459369229	9698	4
cg06094482	1	40158708	0.002557878511211807	0.0017983685396358905	0.15492966921790594	5.988573491930081	0.1121674748705172	9706	4
cg06094515	10	124400447	8.333355195424611e-5	6.64612527960088e-4	0.9002174403507648	4.067588969716447	0.25425762676965497	9697	4
cg06094523	1	43398103	-0.0020188855644267516	4.365584037899153e-4	3.7541501952598645e-6	0.6956029758510955	0.8742376831850528	9705	4
cg06094588	3	42724640	1.560622260244139e-4	0.00094270128281779685	0.8685127442015512	4.004777462835076	0.2609487121743251	9702	4
cg06094607	8	144561886	5.156214787867065e-4	4.875936567953673e-4	0.29029169953936673	3.3713666536894396	0.3378326103316534	9620	4
cg06094611	7	11010872	-8.787006049242961e-4	6.857101387443678e-4	0.2000370093445524	1.166510141290864	0.7610472523741318	9704	4
cg06094615	10	50887578	-2.6146303998100432e-5	4.63439834429143e-4	0.9550088944969862	0.8387033485143598	0.8401890420621942	9695	4
cg06094642	17	35290307	4.338845907424854e-4	2.947005802771472e-4	0.14094269849720198	6.114430343264708	0.10617373918161672	9695	4
cg06094707	17	78445867	-1.131349867227923e-6	8.028155151121139e-4	0.998875599342367	1.1897876930438296	0.7554546724662236	9706	4
cg06094745	2	240118084	0.0021018627397294824	8.601506231031637e-4	0.014541600998413014	3.9493584201148644	0.2669846851760642	9703	4
cg06094815	1	236157210	-2.7906311004426577e-4	4.5363574250919196e-4	0.5384424426239365	1.098723517323227	0.7773822405304612	9699	4
cg06095047	16	31447114	-1.8697356109783633e-4	4.413606938319787e-4	0.6718357880291574	0.2376307586647887	0.971297270439347	9703	4
cg06095065	11	45234273	-2.359618986910119e-4	5.411423171991399e-4	0.6628047550034282	1.642001260267216	0.4399911657406256	5808	3
cg06095093	1	64539300	-6.412670996376126e-4	4.334024425119684e-4	0.13897704099669644	0.886764111745049	0.8286207019117454	9678	4
cg06095115	16	78056626	-0.0010195755951915332	0.0014744154762617897	0.48924401247495924	1.685459010829266	0.640171414724937	9706	4
cg06095270	6	100060980	-1.0667758972481615e-4	3.094808031316536e-4	0.7303209946549957	1.6625413214630191	0.6452935708842682	9699	4
cg06095296	16	22336989	-9.470615282682433e-5	4.8545880353190115e-4	0.845325724498595	2.8822325740536545	0.41014124900796	9698	4
cg06095433	7	124422126	7.004921988034743e-5	8.823752234469399e-4	0.9367247201508695	1.0556205408772932	0.7877967898447051	9651	4
cg06095560	19	47633912	-1.0169349950877376e-4	1.8296991087665042e-4	0.5783519833790113	4.7594752762960395	0.1902808858718441	9703	4
cg06095631	10	4230707	-7.355875268162328e-4	5.811362412510028e-4	0.20559377059555167	4.308506486365295	0.23002037269770517	9696	4
cg06095695	6	28831653	6.062790844171074e-4	1.9236238761154013e-4	0.0016229247842762895	2.7156718553257058	0.43757059328819353	9700	4
cg06095699	12	100594421	-2.3799632510380415e-4	2.86499301337969e-4	0.4061404529606927	3.5890199443922257	0.30939873657590333	9658	4
cg06095752	2	102313242	6.32223238098327e-5	4.728137031400912e-4	0.8936278773466676	4.447352957348437	0.21703463097577785	9704	4
cg06095777	1	145714010	5.843410740636452e-5	6.07670438407882e-4	0.9233928218493691	0.41985243989450466	0.9361115924918986	9706	4
cg06095790	10	131460030	-0.00024110143256975405	3.995695895289668e-4	0.5462407209540546	0.6296397077137333	0.8896147654621231	9697	4
cg06095802	11	102843294	-7.996420900998804e-4	7.835629449496345e-4	0.30748164666226885	1.0298085196063818	0.7940396940360326	9700	4
cg06095814	16	30569978	2.618116479915599e-5	1.849678488080504e-4	0.887439880043993	3.645415547863024	0.302386135726813	9706	4
cg06096015	1	231504339	-1.2712624994157704e-4	7.783255607628825e-4	0.8702562513855493	11.609672490098072	0.008847187019533704	9698	4
cg06096030	21	47585850	-6.736389082621144e-4	5.788283906858608e-4	0.2445061735945267	0.3178858799659434	0.9566302694729611	9687	4
cg06096175	20	60701350	-9.068277291222345e-5	7.400344937324138e-5	0.22042991036736173	2.9766544115418196	0.395238629993749	9599	4
cg06096184	3	66549732	9.112390290737016e-5	6.324460083464869e-4	0.8854359466430537	5.409237172626762	0.14416915370913397	9703	4
cg06096336	2	231989800	-9.471369814516094e-4	0.0011358012411796568	0.4043411446966817	1.6988784851062515	0.637183162886016	9704	4
cg06096427	4	529858	8.291274049110033e-5	6.056517263461114e-4	0.8911111189491281	1.9841799095662491	0.5756967080706193	9685	4
cg06096446	6	158744008	0.004701195427909046	0.0018984670904331235	0.013274779254300916	0.46740546808430494	0.9259916635234711	9701	4
cg06096452	2	238360110	4.6034697344149385e-4	4.2311829460906576e-4	0.27660108713473086	1.7741809310307224	0.6205695066411815	9704	4
cg06096677	17	6338330	-5.651031091249365e-4	9.736886897151059e-4	0.5616627741819405	0.03879983635839935	0.9979908420118762	9695	4
cg06096695	11	68816637	1.0055503374517362e-4	2.0847124031537803e-4	0.6295609759351766	4.591306892295816	0.20428909005744933	9666	4
cg06096805	9	130743943	-6.28708879017434e-4	5.149013403343413e-4	0.22207547348035242	0.9741778572217435	0.8074998077796238	9705	4
cg06096853	2	62932705	2.8535948166145157e-5	1.928322145905123e-4	0.8823559449108612	1.8753868900147221	0.5986688717221873	9677	4
cg06096901	17	78894393	2.5354409905359727e-4	2.2777608750917973e-4	0.2656531612606853	5.296885346541858	0.1513046239646133	9698	4
cg06096913	13	43230376	0.0011805290557949735	0.0010262820819014295	0.2500216238595982	0.8939157857908916	0.8268958164388749	9705	4
cg06097077	3	173920226	9.471788386817233e-4	9.004663004812927e-4	0.2928564706973662	1.1617652853357996	0.5594043944099041	5809	3
cg06097216	3	128901401	-6.749256212279153e-5	1.6523250872006013e-4	0.6829284765706454	2.1633274885382634	0.5392077856593088	9701	4
cg06097320	16	3070245	-2.7885037901582123e-5	1.8441710048125315e-4	0.879812935924725	6.668110610857049	0.08326326187131011	9704	4
cg06097357	14	35591625	-1.9458952282364622e-4	1.8421687562965614e-4	0.29082810889060984	0.11601637019815066	0.989848450749764	9699	4
cg06097370	10	21604082	5.510322172480428e-4	6.170643145807074e-4	0.37186256697581793	2.572623404639313	0.4623092439916339	9704	4
cg06097416	3	14615579	1.315386116087009e-4	8.103972866413989e-4	0.8710587979911597	1.748664122454612	0.6261693877207761	9705	4
cg06097423	12	15955024	-3.8642029798108816e-4	6.545038438793085e-4	0.5549212524512603	5.0893280322697345	0.16537175490739905	9703	4
cg06097533	17	74473066	-8.769982773836654e-4	4.372321203874852e-4	0.044878056858278184	1.9547471826354317	0.5818520175566558	9702	4
cg06097540	3	103645907	-9.724211647368131e-4	8.088239933657107e-4	0.22926068773377856	5.377614137573487	0.14614467245079263	9703	4
cg06097557	3	197475984	-3.358661964603888e-4	4.3640902098138695e-4	0.44152930006527863	0.5436426491997647	0.9092038618256814	9701	4
cg06097580	16	56456934	6.054532452938385e-4	6.225451970524046e-4	0.3307794680147385	3.308375375376403	0.34647864854667504	9695	4
cg06097592	20	35580241	2.970383086973528e-4	1.6867829996979676e-4	0.07824259491041918	2.5175793175973693	0.4721224826524829	9705	4
cg06097704	17	820939	-7.649297619704398e-4	4.269675540272988e-4	0.07320656518837082	0.7736287106474502	0.8557637343342326	9643	4
cg06097717	2	59086942	4.993864123919848e-4	8.720551337985266e-4	0.5668785607006345	2.1921432793611797	0.5334975576909796	9564	4
cg06097727	4	15376119	-1.2896864990958324e-4	4.5047166001495055e-4	0.7746507150600346	4.757103042198569	0.190472110434375	9705	4
cg06097772	4	6235560	-0.0013366151430510339	0.0012599675477202915	0.2887658060115184	1.7084542233166842	0.635055866804245	9704	4
cg06097977	7	150924442	-1.1749995133116237e-4	1.4520853807765163e-4	0.4184111954629028	1.6556665251601623	0.646834691871264	9703	4
cg06097994	17	77043171	-1.1821509702621003e-4	6.300885503765834e-4	0.8511771806757396	0.35449578536234827	0.9494735335405315	9700	4
cg06098138	3	53912235	-1.327120000411402e-4	8.201821670050899e-4	0.871457087579889	13.158845048207686	0.00430538773826523	9659	4
cg06098146	12	133202698	1.032479119242066e-4	4.017247871767328e-4	0.7971698536239438	6.548363832856106	0.08777454396053105	9704	4
cg06098164	2	214148892	1.8749696679426958e-4	2.2714354356512966e-4	0.4091128383031924	1.9017544132922568	0.5930461440670137	9665	4
cg06098215	10	51575702	5.201363143058696e-4	6.126022388517595e-4	0.39584767281455835	1.7048280962375804	0.6358609332828196	9702	4
cg06098276	17	76171208	0.0026247946248515366	0.0011632285175350097	0.02404097693199852	5.2568063584279985	0.1539298442518125	9521	4
cg06098283	2	198669129	-1.3715134828161155e-4	2.50506623583861e-4	0.5840380893652739	2.985421866345808	0.3938783032507319	9704	4
cg06098291	16	22787289	-4.501814657419775e-4	7.283532480294695e-4	0.5365217996210706	3.0210938270978747	0.38838434332774446	9702	4
cg06098346	12	48499667	9.156322204874398e-6	1.7496663663319907e-4	0.95826430085213	0.24243771863101857	0.9704639887960554	9641	4
cg06098368	7	63386616	0.002160752578916616	0.0021899088188149086	0.32379654924840906	6.3567873406937565	0.09548482876160293	9676	4
cg06098474	10	17172679	-1.0637762915823129e-4	4.124587242717699e-4	0.7964756193195547	3.77578768623694	0.28671501794659865	9700	4
cg06098530	10	76727919	-5.6192565988269905e-6	4.658222621719675e-4	0.9903752789186899	2.6740734147885705	0.44465124155121405	9674	4
cg06098585	17	58157281	3.2521156545513963e-4	5.721316381182483e-4	0.5697492202429454	0.9248000876026997	0.6297703538162108	5804	3
cg06098690	16	89341682	-8.424687217805597e-4	4.0587393811803427e-4	0.03792257505648392	3.523374936100891	0.31774310041790427	9704	4
cg06098693	11	70002283	-5.353117108375625e-4	8.411950753956451e-4	0.5245349792668185	0.7519793309512512	0.8609150022520221	9705	4
cg06098705	3	9984577	2.0833116004195755e-4	4.259259378393639e-4	0.6247529776183829	1.9120583293675038	0.5908583952854911	9704	4
cg06098761	1	210405808	0.002001492421369304	7.935494717912862e-4	0.011662256785310441	0.38339909002899786	0.8255548733101654	5809	3
cg06098801	16	19097036	0.00110872878597191	0.0010385960001268887	0.28573413936613956	0.7090178288833296	0.8710808428685092	9704	4
cg06098950	11	1048615	3.663110169600504e-4	3.0329511201107406e-4	0.22713538936571898	2.94407638297071	0.4003281093456361	9425	4
cg06098976	1	212602839	7.384674871543837e-4	4.5841027357978515e-4	0.10719468311790896	1.258764857388889	0.7389472639807775	9703	4
cg06099001	6	33363497	5.83e-4	0.002669	0.8270910778888136	0	NA	1085	1
cg06099014	21	43786627	2.3296844823774554e-4	4.2768921471591413e-4	0.5859500008123961	1.1836632513552379	0.7569251463076948	9705	4
cg06099048	6	32164151	2.574475124698815e-4	2.5554860085561914e-4	0.3137278320470902	1.430495981511617	0.6984021303794878	9685	4
cg06099126	1	9670729	2.0075447633483893e-4	5.402158137657341e-4	0.7101765188708644	5.652695879090993	0.12978566768877112	9706	4
cg06099188	15	22992596	6.428415000954919e-4	5.171124118543894e-4	0.21381740479985958	5.4806232425780115	0.13980216635924392	9706	4
cg06099244	3	112739834	9.421101216628472e-4	6.539021937830274e-4	0.14965509203764418	2.3510907736706033	0.5028039862461612	9689	4
cg06099246	16	1094813	-8.893995946179141e-4	0.001695689730341809	0.5999265833785792	6.133493941297009	0.10529303356313803	9701	4
cg06099303	1	96672496	0.0013873404757167329	6.432088485965745e-4	0.03101305587678562	3.2586188105582177	0.3534437873824989	9702	4
cg06099431	20	44451667	0.0023148921255088844	0.0017371832145045916	0.182677890963248	1.1039139873819028	0.7761293164834708	9696	4
cg06099439	1	3146905	1.8219388964447783e-4	4.742579192984088e-4	0.7008552261052976	0.7468478509736516	0.8621333744561622	9701	4
cg06099446	3	138647868	-5.171232881405167e-4	6.144974685213283e-4	0.4000463167930471	4.482521403855474	0.21385464689808797	9705	4
cg06099459	12	25150530	-4.0085219640101615e-4	3.9563579851225434e-4	0.3109718764175634	4.965693106626939	0.1743265692983212	9704	4
cg06099465	17	1631034	-4.8526358739337953e-4	4.081833927524153e-4	0.23450375018364888	4.285990059452974	0.23219242490013228	9702	4
cg06099659	11	36310773	-2.4911728495067285e-4	2.075466949957564e-4	0.2300247447815665	3.386775930599318	0.3357465092941821	9650	4
cg06099697	16	88539861	6.310073983292269e-4	4.4412154136902736e-4	0.15537523000610154	2.488296396511881	0.47740990018505763	9704	4
cg06099784	3	27411746	1.1404430291593568e-4	3.911668977803302e-4	0.7706315033147435	6.9853126797173175	0.0723673836136882	9508	4
cg06099971	15	42386816	1.2140050590640323e-4	5.76075804555775e-4	0.8330924752220168	1.2628421761310273	0.5318354786822928	5809	3
cg06100161	15	60987894	-6.379086966751729e-4	7.993734549166535e-4	0.4248641890968351	0.8974931755421913	0.826032721047919	9701	4
cg06100166	3	49377028	3.7894441855978534e-4	3.3461119979069073e-4	0.2574277567458502	4.549657169000876	0.20790351877586252	9706	4
cg06100227	6	36098581	1.5027344138616967e-4	1.9705757113265256e-4	0.4457100445332212	6.241910100261098	0.1004159414983024	9692	4
cg06100238	20	648157	0.0017088590712952038	6.483905068777035e-4	0.008400354150433746	0.08361151673368805	0.9937288035013485	9700	4
cg06100240	1	158465870	-9.569624778415942e-4	5.193657753200882e-4	0.06539331384977784	7.9224793251632555	0.04764128934275679	9701	4
cg06100291	1	36235882	-1.525766932043161e-4	1.6080872293839526e-4	0.3427179863279249	1.4622786397017467	0.6910033585030928	9698	4
cg06100324	16	811347	1.1132981503384535e-5	3.737586977358935e-4	0.9762372869077068	0.5302055622720013	0.9122069977999514	9705	4
cg06100368	1	151694123	4.055874738987276e-4	1.6359163740771912e-4	0.013165243019961729	1.0645861161478716	0.785629269577432	9694	4
cg06100373	1	93718087	-0.0010399561580880148	0.001148022298970839	0.36500595680095244	1.0787345033544644	0.5831171020354711	5601	3
cg06100421	7	130131136	-6.48689589582654e-5	5.09009063744791e-4	0.8985908467998291	1.7859610423231964	0.6179947253726504	9694	4
cg06100442	11	60670992	-2.244963969018568e-4	4.120744794368819e-4	0.585894049059909	0.14077358626064737	0.986531062645367	9617	4
cg06100445	1	36807572	-2.561741430855736e-4	3.0765376592118944e-4	0.40503071835377963	1.2725573059704902	0.5292583177487904	5807	3
cg06100461	13	52419380	4.7226661362417425e-4	8.73106502836054e-4	0.5885739007017565	0.6362824650085692	0.8880783797017104	9676	4
cg06100474	2	46706139	-4.7695916335100183e-4	4.920711814558982e-4	0.3324010363825891	1.1731035329338604	0.7594621569714065	9681	4
cg06100533	12	52119370	-2.90381491979904e-5	5.882818812225184e-4	0.9606316520980307	2.124631620283889	0.5469457142501655	9693	4
cg06100552	3	65735467	1.207370711289297e-4	4.369243752671722e-4	0.7822915249433366	2.859496874042361	0.41379909008102833	9706	4
cg06100560	1	14769293	5.970819559027224e-4	8.784219946464214e-4	0.4966810793489133	4.282446409149586	0.2325359753918494	9702	4
cg06100570	7	2078988	-7.581890174255985e-5	5.985619615284602e-4	0.8992028366188042	1.0107065456237287	0.7986613109150917	9700	4
cg06100608	21	32013856	1.589913016315314e-4	6.828938529279609e-4	0.8159012332902655	0.3787945012502737	0.9445873632296287	9601	4
cg06100618	12	131077533	-0.0016934568193056993	0.001203232365571992	0.15930201629858898	2.2737034691510765	0.5175773343992027	9705	4
cg06100622	4	159644465	1.6588289806764833e-4	1.6371642128452674e-4	0.3109488307860955	2.9262025547155996	0.4031437995688563	9706	4
cg06100639	7	143602068	1.0971375132401219e-4	4.599192295647712e-4	0.8114545077833324	2.41515980464024	0.490818868848275	9703	4
cg06100756	17	43221575	7.699180186485818e-4	0.001113433258942592	0.48926327432758326	1.529078214308283	0.67557553719535135	9693	4
cg06100790	16	28875018	6.214674380595024e-4	2.7432818116411247e-4	0.023487166259319292	2.2122214041112827	0.5295451491979487	9634	4
cg06100807	15	90030016	-5.196687025031356e-5	0.0012904735347555932	0.9678781791742919	1.565877386904392	0.667151399658169	9692	4
cg06100854	2	45030072	-5.783711140610743e-4	6.940606063555348e-4	0.40466709887581753	0.3371428981833271	0.8448708960042711	5809	3
cg06100899	20	44035415	5.582945895490735e-5	9.741107602856657e-5	0.5665549456963703	3.42012065967456	0.33127093191148904	9654	4
cg06100967	12	38545214	9.284187532729591e-6	2.578050346328464e-4	0.9712724422047313	1.0397625837034492	0.7916318186202672	9540	4
cg06100973	19	852114	-4.080779548326484e-4	5.616950814803209e-4	0.46752523981664335	1.146134869604887	0.7659502078192676	9703	4
cg06100991	4	111119437	8.083602080728874e-5	1.3942585048382121e-4	0.5620644317591141	4.161454743447465	0.2445494410280341	9705	4
cg06101079	12	130938144	-8.110872965479617e-4	5.097301140597935e-4	0.11156248123909326	0.7117760711307353	0.8704306650518888	9705	4
cg06101177	5	60628891	-7.701829050095673e-5	1.9465544155244834e-4	0.6923523863679706	3.627426011057893	0.30460754674375146	9701	4
cg06101180	2	157185558	-2.4059563851017954e-4	5.948999083780612e-4	0.6858962112776167	4.8476263262416115	0.1833008132852728	9700	4
cg06101192	11	68039669	6.15803136784794e-4	1.756813544287089e-4	4.562170466760921e-4	0.7651142852135606	0.8577917228078987	9704	4
cg06101225	1	47780017	1.4291542792907062e-4	1.5773039850282934e-4	0.3648966361417037	1.9844681357843033	0.5756366516620672	9702	4
cg06101274	16	19125772	-1.24508082149983e-4	2.830376614843287e-4	0.6600100096619477	1.6059484079952442	0.6580418114512941	9685	4
cg06101324	1	152955543	0.00291650531142356	0.0013790612908276762	0.03444288586810697	2.7941155978124024	0.42446951073383543	9706	4
cg06101576	7	150072968	-3.7738928353566364e-4	4.7223606284471935e-4	0.4242011886852669	0.5530489583093572	0.9070914314433988	9701	4
cg06101661	21	46407186	-0.0010285216027082046	6.77303731912281e-4	0.12887505340372593	2.2402221394483037	0.5240693760902191	9699	4
cg06101723	8	145066662	6.122320707438555e-5	4.67655220484457e-4	0.895842338964399	3.490120232741467	0.3220457559418694	9703	4
cg06101725	13	40230077	-1.7651787215906755e-4	1.8400585243588915e-4	0.3374047398542597	0.6332763885906598	0.8887740135620781	9700	4
cg06101738	15	60771071	-2.8267246083189164e-5	1.2505163918882515e-4	0.8211667425591828	2.2813142564511195	0.5161100479589439	9701	4
cg06101789	4	949483	-4.536317851655771e-4	7.028673115871677e-4	0.5186668767792804	8.248115578794549	0.04115278784259528	9700	4
cg06101841	3	48758048	0.001530053652829517	9.407786533730236e-4	0.10387108755460611	0.7650877817539888	0.8577980314000161	9609	4
cg06101900	7	6613308	3.284115856714782e-4	6.15688338915484e-4	0.5937528667592873	4.88739771283105	0.18023057966721656	9702	4
cg06102127	3	65924259	3.0941889964466356e-4	5.59625489131584e-4	0.5803294808702228	3.8250490745967323	0.28098591675413287	9705	4
cg06102149	6	33391615	4.063219103099716e-4	6.171005186572166e-4	0.5102572666650074	1.4615458599414097	0.6911735328020868	9684	4
cg06102153	16	4674926	-4.935886737583976e-4	3.2268539474878587e-4	0.12610878955121757	4.8389540540306655	0.18397675040369466	9701	4
cg06102242	16	84336383	-2.0751611321669953e-4	6.385279171892612e-4	0.7451875432221818	7.430857947305093	0.059361876032216473	9697	4
cg06102257	17	730054	-2.479324760093138e-4	5.213024177663276e-4	0.6343579454652439	0.7156782473290091	0.8695102177899361	9704	4
cg06102330	8	72756932	-1.3916498430005723e-4	3.3219823758421697e-4	0.6752735029059536	0.8779499649772001	0.8307454636040976	9704	4
cg06102342	10	105154429	-4.2024803145177447e-4	5.07740288083125e-4	0.4078500194968302	2.7478125288572883	0.43216310932592017	9697	4
cg06102403	20	30458708	-0.0012659150806222604	5.495061836151911e-4	0.02123768201117666	4.671784683475816	0.1974698341769135	9699	4
cg06102602	12	96895446	-2.7715000414871126e-4	8.272329206646183e-4	0.737600487431614	1.4262123041116486	0.6994020878680499	9627	4
cg06102612	6	94127427	-3.529478571190234e-4	2.9381049212986673e-4	0.22964367606462946	1.269689967416464	0.7363427641105245	9699	4
cg06102678	8	81491328	2.069273790462117e-4	0.0011709901326555853	0.8597350367139234	1.6499060076201333	0.6481276422353079	9678	4
cg06102690	4	24981807	-0.001159630994566903	7.836535319911068e-4	0.1389332721427448	2.7361054632938955	0.4341263785055014	9699	4
cg06102775	7	100609375	-0.0010402223157876893	9.105740907189436e-4	0.25329578786421836	0.06940421602798386	0.9658931052207064	5808	3
cg06102777	11	63382095	1.0830555248713105e-4	2.155034040530878e-4	0.6152666039398745	4.097046921938275	0.25117370238770453	9692	4
cg06102790	13	45992569	-1.9690198108303673e-4	1.6478483009522854e-4	0.23212470952970465	12.159273108212732	0.006857004325763202	9588	4
cg06102930	16	14727919	-1.6395671737785703e-4	1.5694528069140704e-4	0.2961734791886751	6.963674759659145	0.07306463810502523	9705	4
cg06102954	21	42741788	-0.00232573935136062	0.0017283628447050375	0.17842141301005593	1.0033090489618077	0.8004512646558551	9657	4
cg06103029	12	58299321	1.9205229602157998e-4	2.445806184003036e-4	0.43231811304011947	0.5382971379303124	0.7640297361084253	5808	3
cg06103031	18	35146766	-6.208645592027975e-5	3.115989512574797e-4	0.8420662731436189	0.2554916565470233	0.9681697393870368	9676	4
cg06103086	3	108581785	6.746336162211178e-4	0.0017814458279553744	0.7049106195192552	7.757157633666877	0.051306408017197803	9702	4
cg06103218	4	2073751	5.306319840199217e-4	7.480796063193453e-4	0.4781224717917854	0.3927333109594594	0.9417394982343664	9695	4
cg06103243	3	193923516	1.6368814313200914e-4	4.0013618732015775e-4	0.6824801614205805	0.4601674691997867	0.9275511290385613	9687	4
cg06103301	3	23987730	-3.064271373177639e-6	1.9564133663581672e-4	0.9875034852082117	0.14560757311040806	0.9858517451685804	9623	4
cg06103331	15	90319174	-3.653532684135249e-4	7.909607641596145e-4	0.6441453349651987	3.4769487789650806	0.32376411611810024	9706	4
cg06103367	10	81107507	4.177328421107218e-5	1.1402661565474574e-4	0.7141063219756251	1.0725495152129398	0.783704527520244	9652	4
cg06103377	15	39771589	2.185745268947766e-4	0.0010255042243328617	0.8312188637577709	0.5263226634946038	0.9130715279826632	9699	4
cg06103394	16	3018991	-2.926186179132232e-4	5.560727443243415e-4	0.5987328378817978	1.2607641963876628	0.7384704085012811	9628	4
cg06103397	10	77542585	0.002344879336110583	0.001792422282471941	0.19079933262404078	3.2360269883727955	0.3566462017412462	9685	4
cg06103412	8	99982385	2.9135230658554383e-4	5.62755760751871e-4	0.6046506732936743	3.521870068015417	0.31793670418197334	9699	4
cg06103613	11	94467343	-6.248015615174874e-4	9.304460450340184e-4	0.5018972394745087	0.7195571471940378	0.6978308271350341	5790	3
cg06103642	6	108496716	3.2964248372906224e-5	2.8006253570546656e-4	0.9063028546010776	0.3210936595648398	0.9560137226813844	9681	4
cg06103654	2	27072413	1.5979081158636272e-4	3.602157435659052e-4	0.6573335969173848	1.538385529271665	0.6734397239872522	9705	4
cg06103746	8	13133823	9.20731612350491e-5	2.69137040895075e-4	0.7322717801079681	0.7472597031195108	0.8620356267301851	9700	4
cg06103928	8	12974556	7.173471187064307e-4	9.117843953962249e-4	0.4314277494141511	1.8016643633121032	0.6145728186468866	9565	4
cg06104408	7	44349955	3.0044370458474353e-4	6.600826112788986e-4	0.6489935866885768	0.9763254697905863	0.8069802293644764	9701	4
cg06104511	16	46655473	-1.7075299696809609e-4	2.024964822747622e-4	0.39909460922438394	3.4628669887159673	0.3256101781573997	9695	4
cg06104657	2	74734831	2.2325030406249408e-5	2.0242164029273134e-4	0.9121795926337178	0.6760731302666809	0.8788168329568603	9699	4
cg06104859	12	93476035	1.5925712339978103e-4	4.4224863290143825e-4	0.7187666195060982	7.299202680472057	0.0629485775177025	9648	4
cg06104877	11	64660076	-1.5346645224404524e-4	5.251459872068333e-4	0.7701063491915952	6.023601098939465	0.11046760914357666	9705	4
cg06104914	6	39004623	-6.898229670855627e-4	0.0012307536705515047	0.575146454185669	1.2670958127985756	0.7369609296197841	9703	4
cg06104935	7	101712212	6.439319304212286e-4	5.203021448945211e-4	0.21586013939980217	0.20194507557931735	0.9772746869114627	9697	4
cg06105085	10	73976264	8.389669866011355e-5	1.5853137530318738e-4	0.5966584260986505	2.0120127580205667	0.5699171591384338	9704	4
cg06105093	16	19584490	-5.678357113284003e-4	4.728183598154297e-4	0.22976690343105505	5.268860406525369	0.15313580233067087	9694	4
cg06105288	16	420669	-4.408650221606295e-5	1.4116171396501672e-4	0.7548033942243247	1.487394419291751	0.6851827329643028	9706	4
cg06105296	19	50004294	-2.4561021522666077e-4	2.0476905371829562e-4	0.230353065428612	0.2440972186017443	0.9701748514617157	9706	4
cg06105694	17	36585340	-2.9662207792015803e-4	3.851934775509974e-4	0.4412643196960633	3.2827265074234724	0.3500540382386424	9696	4
cg06105699	17	79971436	0.0019770512175284033	0.0012155744869558043	0.10385744293506591	0.5347102811004635	0.9112021551608402	9698	4
cg06105935	7	88265165	-9.819919949497493e-4	0.0010720207503117096	0.35965662660966796	0.5879384741761023	0.7452994186710248	5752	3
cg06105987	7	151483394	-1.3641166252258816e-4	1.356706564318102e-4	0.3146745343592138	2.7062369783236266	0.43916842558456687	9680	4
cg06106063	13	78550939	2.825240408401346e-4	5.78972118926914e-4	0.6255674009434649	5.325534835886332	0.14945402950552703	9704	4
cg06106126	11	92705742	0.0015388082738083545	7.688456262071031e-4	0.045343609540978824	10.238261616437427	0.016645707838570903	9700	4
cg06106242	16	68482941	4.124303116943206e-4	0.0013312000338553645	0.7566990315324975	5.226855866279739	0.155919641104157	9706	4
cg06106312	7	87505129	6.119898374329258e-5	1.4009106609004192e-4	0.6622190917728799	1.4600746562628184	0.6915152515824234	9642	4
cg06106428	11	110584327	-0.002528004466788988	0.001242584091627657	0.04190387288575683	9.424533292963835	0.008984390049402621	5808	3
cg06106484	8	32985289	-2.2178828348608703e-4	0.002701157354874149	0.9345603441928739	1.8250450458662697	0.6095000780407565	9705	4
cg06106510	3	30762233	9.418017174356117e-4	4.559859624988373e-4	0.03888344558877056	4.850044946720164	0.183112714817817	9705	4
cg06106599	11	70048801	-0.003719846191918772	0.001815342402026291	0.04045082551327589	3.7031154059181346	0.2953583386489295	9621	4
cg06106633	6	73969316	1.2836459446653118e-4	6.04251980665282e-4	0.8317672632788011	0.5298787779449252	0.9122798142158642	9694	4
cg06106653	10	84719878	4.185569564163782e-4	9.448026605357203e-4	0.6577585553747882	2.4770848703271944	0.47944659848731846	9703	4
cg06106737	12	133012655	-0.0014567832026200027	9.468019240364943e-4	0.12389326790613171	0.6927485464132876	0.7072477336873579	5803	3
cg06106763	21	34444104	4.5731542038816283e-4	3.4897846949620835e-4	0.1900469568468998	3.314702549357505	0.34560156031633255	9702	4
cg06106793	1	156736771	3.4043182345559326e-5	1.8376624649333147e-4	0.8530308826296575	3.4869054485014748	0.3224644156218133	9704	4
cg06106839	12	49620920	3.1776229627418896e-4	5.127144970517062e-4	0.5354127766493739	2.198137117165733	0.5323153942430686	9703	4
cg06106883	16	86794539	0.002568425208626395	0.0017330557315780096	0.13833467352784343	0.27039409447779034	0.9654968585347452	9700	4
cg06106948	19	36422581	-4.156536423075273e-5	1.1666952783209405e-4	0.7216415088535275	2.5931386220295485	0.4586937050161614	9702	4
cg06107104	17	73617762	2.0883080457283475e-4	3.5965092646311633e-4	0.5614773147006902	4.025085529000099	0.25876805583170287	9702	4
cg06107116	6	33267515	8.001233450819843e-6	1.7273738389109172e-4	0.9630550241749823	0.31761740983475367	0.9566817746692478	9695	4
cg06107137	10	3235465	-0.0014204127022146354	0.0012327790736594382	0.2492373468792944	3.9145375185647877	0.27084164082935513	9704	4
cg06107216	21	40124363	-0.001148374474386202	9.624422415872905e-4	0.2327957772429157	5.423114160804082	0.14331024981414997	9705	4
cg06107260	2	240066248	1.0159741151616969e-4	4.685796078563193e-4	0.8283486566526098	4.206143979576716	0.24004747582970262	9703	4
cg06107293	15	22915986	5.54443732418214e-4	8.481655547182218e-4	0.5133066916593378	2.5666985690216464	0.2771076321602241	5806	3
cg06107297	7	93633078	2.1871542154135683e-4	1.7852114312585308e-4	0.22051819641251083	2.227924520311062	0.5264690757580853	9670	4
cg06107304	10	70204599	-0.0012395068303870658	0.001745212020051922	0.4775597802087966	0.4915540714089608	0.4832348866327985	1332	2
cg06107469	12	56862350	2.4804793105826505e-5	1.2042209667689776e-4	0.8368049147267462	3.0976589335348113	0.3768118052066066	9700	4
cg06107796	11	129980478	3.6474331291373865e-4	4.2584003004029575e-4	0.3917065662130486	0.2222264530359736	0.8948374238671285	5808	3
cg06108181	3	32023056	1.176607904363543e-4	3.017358687017222e-4	0.6965762441894545	9.503264389253301	0.023296658156819458	9705	4
cg06108254	2	72830705	-3.4953398100670744e-5	6.123181917900074e-4	0.9544785075787137	12.618054876236371	0.0018198022491349715	5803	3
cg06108288	6	157522211	-2.9597250845685255e-4	4.628912874049895e-4	0.5225630028852093	4.313263737293433	0.22956386028460887	9703	4
cg06108323	3	18386731	-0.0012479465259893402	7.3633389443873e-4	0.09011134658022793	0.8579239970955987	0.835567969664046	9683	4
cg06108360	16	84871405	0.0011728359299974652	0.0015575584296658837	0.4514520620254384	2.039136698290106	0.5643235998286725	9705	4
cg06108383	6	32120899	0.0014409249284330643	0.0010620544845239062	0.17486589493094243	1.9354175881948636	0.5859186230261807	9705	4
cg06108395	19	17357315	-2.465383930477609e-4	1.274587621906464e-4	0.053081161206807566	0.6574208936037447	0.8831702729249205	9700	4
cg06108459	6	43089049	-1.3459062422820726e-4	7.913509478277598e-4	0.8649495524244408	3.3144492699848978	0.34563663331176986	9706	4
cg06108510	3	37035063	1.5882216620440032e-4	1.5078923635223934e-4	0.2922160876499617	1.2016848470208759	0.7526002441618918	9703	4
cg06108575	9	133555346	4.7999554212766756e-4	8.517798292491782e-4	0.5730803873890977	1.1422223897530146	0.7668924309435634	9694	4
cg06108782	10	50817213	-2.721468171142126e-4	5.786859274970171e-4	0.6381520229530602	1.2627274450618593	0.7380022567296786	9703	4
cg06109083	9	140197048	1.4173991058723885e-4	2.1947851691680125e-4	0.5184068683884315	1.2613462077562816	0.7383316134687227	9700	4
cg06109136	12	107168489	1.8431041400033827e-4	1.1233938299061646e-4	0.10086860066465024	2.6835137282843924	0.4430362378596817	9624	4
cg06109226	7	5650145	2.8310451833765893e-4	4.1164513572029555e-4	0.49161699612981635	1.0106693623178944	0.7986703079314191	9689	4
cg06109238	13	99017232	-1.5806282113206414e-4	7.593439628425061e-4	0.8351063206264866	1.0839093518588467	0.7809597812994764	9564	4
cg06109379	12	247315	-2.6241984210214025e-4	4.720554626736499e-4	0.5782731205494687	0.23180811545135777	0.89056066161413	5801	3
cg06109482	2	232531087	0.001029335500321049	5.513850189020066e-4	0.061927002364860984	7.324712735602239	0.062237578599730274	9702	4
cg06109529	3	134205091	3.7841328289335e-4	2.0383895205318425e-4	0.06339191665325407	4.621077869295295	0.20174135477079616	9612	4
cg06109664	4	99850540	-0.001585	0.00188	0.39918084771862644	0	NA	1048	1
cg06109724	10	12237553	3.2315013580634145e-4	1.7830877726867853e-4	0.06993886830386191	5.193403286608239	0.15817077647522035	9699	4
cg06109867	3	66002991	-4.560773034610457e-4	5.965275272435581e-4	0.4445373729698444	4.796231359783731	0.18734079115671934	9705	4
cg06109876	8	124544878	-7.062748367885433e-4	5.467877212106276e-4	0.19646794014604	2.3079474887757665	0.5110000891527724	9704	4
cg06109939	11	33637874	4.493139239670582e-4	5.389741665788533e-4	0.40448021792001443	2.993014137976473	0.3927035133259934	9686	4
cg06109949	2	178937838	-5.51339771528812e-4	2.7093908711284785e-4	0.041858773037446305	3.491327828862434	0.3218886153288305	9702	4
cg06110021	4	7065753	7.941681728619781e-4	4.5514333697879136e-4	0.08100665185369378	0.3483938516958835	0.9506841001582966	9607	4
cg06110221	11	64257582	6.209834186688944e-4	4.0220538208720626e-4	0.12260139824633098	4.900357636205494	0.17924055175851578	9688	4
cg06110286	8	145728587	-0.0011640760572088876	5.628647527023255e-4	0.038628038175683166	1.6415579333869477	0.44008870650626364	5807	3
cg06110297	7	22589830	-2.302543527351189e-4	8.033992769198281e-4	0.7744185000788184	2.449449433616801	0.48449600772320883	9694	4
cg06110365	22	43583797	1.5408982705715168e-4	1.5726879870797325e-4	0.32719157631555323	0.4620977053370264	0.9271358886293707	9704	4
cg06110458	16	85256305	8.231221741228188e-4	8.242914505243903e-4	0.3179974768461066	0.5271886966217744	0.9128788351238615	9696	4
cg06110575	2	45229649	-0.0010701869308696542	0.0012518360923167876	0.39260993578020603	5.16689157866267	0.15997656107016858	9706	4
cg06110578	6	43597079	4.826626154117162e-4	2.180130749744733e-4	0.026834564023908176	1.0501503611250704	0.7891195186493638	9697	4
cg06110692	4	53849973	3.0934817765911085e-5	4.531461689865323e-4	0.9455732893203065	2.9630865408043343	0.3973515911602312	9628	4
cg06110701	7	4014265	-3.5901981533216357e-4	6.643929430942685e-4	0.5889400238930055	4.743197870482694	0.1915966079673826	9691	4
cg06110728	12	45270886	-4.574705586559744e-4	5.213379583762869e-4	0.38021876355338086	1.331641390049216	0.7216335786489193	9701	4
cg06110802	4	152020177	-0.0014899370193957487	9.896940227895601e-4	0.1322078636350757	2.5901019754937815	0.4592274413906748	9705	4
cg06110816	10	112256825	2.8165037452890343e-4	0.0014631278889990888	0.8473515015588372	5.914854343330991	0.05195241000452384	5809	3
cg06111140	7	158575756	-5.85697548180055e-4	8.080353847619678e-4	0.4685492973804244	2.0460565535068898	0.35950461064136474	5807	3
cg06111286	5	158757659	-1.5308815281685605e-4	5.71180600454974e-4	0.7886834815869874	1.2200014821594214	0.7482112355733075	9588	4
cg06111441	16	89649705	-6.913063353076485e-4	5.180414529858074e-4	0.18205268104382835	6.915689568732416	0.0746341385614814	9701	4
cg06111454	14	24837836	1.9686982661851625e-4	2.0063597821309042e-4	0.3264798598050796	0.9711124810971686	0.8082413975810269	9697	4
cg06111486	6	30122051	-0.0016267163633920322	6.174864746761041e-4	0.008428210918830325	2.9360324819277785	0.40159322381256113	9697	4
cg06111526	6	32086782	3.389696869845651e-5	3.860743604600783e-4	0.9300363792107004	1.1602672450130898	0.7625487743840067	9696	4
cg06111627	3	127309564	-7.791314529257755e-5	1.666362246003048e-4	0.6400962186982978	3.9374349403909634	0.26829976127017974	9701	4
cg06111799	3	107941434	-3.07e-4	0.001848	0.8680581545175033	0	NA	1062	1
cg06112082	7	56809605	-1.5384526734911396e-4	6.130612120988303e-4	0.8018558485523767	3.244270029243035	0.35547484075161434	9697	4
cg06112087	11	18740452	6.269947487478293e-4	3.9673698183297166e-4	0.11402012427956204	0.3685238285457868	0.9466651559633514	9700	4
cg06112171	6	40324498	-0.001904383168112119	9.22628276914538e-4	0.03900965985098597	3.332377210516438	0.3431617024381223	9701	4
cg06112206	16	31476037	6.727861973191282e-4	5.301887906729022e-4	0.2044567910024864	5.584355952909115	0.1336793570660468	9701	4
cg06112333	21	46295113	-9.88837201415165e-5	1.53529691889675e-4	0.5195306702599294	2.422637790615623	0.48943451739171695	9704	4
cg06112335	7	119694495	3.3808022448518336e-4	3.530026992928235e-4	0.3382004262938282	0.6023337476415607	0.895897907905121	9695	4
cg06112415	2	27342158	6.549187664628844e-4	9.476219524755639e-4	0.4894912714457695	0.6914780160970788	0.8752065520136264	9703	4
cg06112554	13	112255453	-1.2228190711059976e-4	4.124109139631046e-4	0.7668444323221879	4.9235779495905	0.17747943970746768	9697	4
cg06112560	16	23691827	3.967752116966282e-5	4.904105816155512e-4	0.93551612020188	3.0531347747960056	0.3835051718817505	9705	4
cg06112654	10	35505599	-3.357789143133583e-4	3.6751011266937755e-4	0.36089606506220295	4.410600475298704	0.22040448744892882	9702	4
cg06112708	7	20827185	-2.8673983308256457e-4	3.4537773874581616e-4	0.4064138745273518	7.674565995704245	0.05323874382848115	9700	4
cg06112727	8	22102711	1.2241720441574856e-4	9.361664166873653e-5	0.19099421378059442	0.49756973659886305	0.9194250046275582	9678	4
cg06112732	7	5263854	3.125333853683507e-4	4.8227386547309697e-4	0.5169582349425133	3.9362310081630323	0.26843287203695726	9693	4
cg06112779	12	54982626	1.230679034017306e-4	3.528464410672145e-4	0.7272499647699896	0.1686311332054954	0.9824869862336363	9660	4
cg06112871	7	39383753	0.0011824258837483815	6.640316578248768e-4	0.07496523671646506	0.8294182458596179	0.8424184036970148	9683	4
cg06112894	8	141469983	6.719903693374361e-4	9.637528646451906e-4	0.4856374684828385	3.1735749689554367	0.3656297583494807	9706	4
cg06112910	6	33995939	0.0026530513732286667	0.0011599869098625998	0.02218770750614232	0.09352964483909434	0.9926024225531883	9705	4
cg06112923	7	89863353	-0.0013095249921821835	6.972480804776699e-4	0.06036290171144662	2.335354358175208	0.5057818052366282	9688	4
cg06112956	2	25565580	2.3927059824178264e-4	1.912368667890445e-4	0.21087099680172236	2.4415116932107273	0.48595401507007135	9703	4
cg06112967	2	231085725	-0.0012739814873663942	7.505210674204379e-4	0.0896092248325095	0.9412256020889012	0.8154694229695951	9702	4
cg06113001	12	55002180	1.2212510224071722e-4	6.169061101448906e-4	0.8430733556053627	9.02569225197823	0.028951237148592875	9702	4
cg06113208	6	73328305	3.669087755059991e-4	6.744186580254584e-4	0.5864159383173073	2.3298553042322854	0.5068255634888812	9690	4
cg06113534	8	120867912	4.136799566586875e-5	1.5170133358585766e-4	0.7850886894843372	1.4248987277530878	0.6997088501803199	9702	4
cg06113665	4	170913337	2.1046340803231912e-4	3.5231042615225546e-4	0.5502533139276002	5.521924416670836	0.13733315938035368	9706	4
cg06113708	10	76996280	0.0036606762456089736	0.0034857070191712165	0.29362791896020646	1.2888182158168089	0.7317899990935587	9700	4
cg06113776	6	33151943	1.3179147008099803e-4	6.513485314502232e-4	0.8396538016474682	0.9607981255286634	0.8107364238372385	9690	4
cg06113789	6	43253097	-1.1520862872000419e-4	2.617138139657018e-4	0.659786150366988	2.7281715819303445	0.4354610390483506	9643	4
cg06113801	16	410333	-9.343345346206705e-5	1.6893714009731233e-4	0.5802179532283831	2.381095524086216	0.4971633861958509	9692	4
cg06114064	8	144643111	-8.532960558006104e-5	1.5288202382282302e-4	0.5767486417557648	0.26176566157185	0.8773205633299735	5809	3
cg06114087	13	53423940	4.187068698652581e-4	6.020293341904589e-4	0.48674672726911455	1.5952810461988582	0.6604602836191013	9694	4
cg06114334	7	154997361	-5.7981565005962995e-5	1.5861344204377292e-4	0.7146989084487847	2.205060207019267	0.5309523560964209	9701	4
cg06114456	16	3173975	9.593567012123659e-5	1.8512967048849e-4	0.6043131769296162	0.7164941374348914	0.8693176745701383	9705	4
cg06114471	16	30597305	-3.062271624714851e-5	2.7951217334985264e-4	0.9127601437936708	1.2141349101958403	0.7496162109695954	9698	4
cg06114556	7	47541543	-0.0026928296604394873	0.0016868997329869	0.11041764764826764	7.572152088688811	0.05573325233035805	9704	4
cg06114605	7	4806755	2.309048875993797e-4	5.814351986334251e-4	0.6912721979602997	0.12168487575683713	0.9409714895606706	5808	3
cg06114765	21	17102990	-6.609428120556297e-5	1.9560520103597672e-4	0.7354413069674341	0.6584707344507275	0.8829257849765142	9652	4
cg06114987	16	86611714	-6.20046856564872e-4	7.796496538929314e-4	0.4264453637690616	1.5499049678226642	0.670801096127473	9700	4
cg06115018	3	195516738	3.426757493137758e-4	0.0010725029297072018	0.7493395704646577	3.437744780955062	0.17926817848942495	5778	3
cg06115318	10	18948173	2.41306433724409e-4	2.2361982793534324e-4	0.2805465849237962	4.484492117268371	0.21367773324971062	9672	4
cg06115388	11	70289855	0.002404087959745074	7.668662352594588e-4	0.0017188290427205956	1.2522388287032973	0.7405044436462841	9703	4
cg06115535	2	131100015	4.089384648112783e-4	2.0977548851350877e-4	0.051246464338817646	2.6080273175100976	0.4560839920890329	9684	4
cg06115614	3	128205143	-0.0012676380839161544	5.837899456199982e-4	0.02990138930012263	7.0163794073096	0.07137753343497694	9695	4
cg06115679	1	39721316	-5.911825743866292e-4	6.609916992433513e-4	0.3711147106467634	5.056144352028419	0.16773184134974284	9699	4
cg06115741	20	33292138	-4.6228889486584735e-5	1.243064028884199e-4	0.7099712688790201	1.3826304565296923	0.7096112521080982	9687	4
cg06115810	1	66797599	-6.601166357053452e-4	5.599450072278415e-4	0.23843979948707064	5.154050129511167	0.16085819275108826	9625	4
cg06115826	11	112370588	0.0011164394575404867	5.842674242509826e-4	0.05602560924048448	0.4727888375408118	0.9248275998334989	9661	4
cg06115835	2	110259173	2.8698189612414246e-4	2.8734390834586886e-4	0.3179205889292389	3.825991877217071	0.2808772804712664	9678	4
cg06115851	18	34408868	-9.054584797593717e-5	1.2930277504634167e-4	0.4837635626179357	2.4822798886830295	0.4785020179414076	9672	4
cg06116009	13	91827542	-0.0024954533549959835	0.0016907337700022916	0.13995495780164302	3.8290240165339933	0.28052815262056396	9701	4
cg06116236	19	54466724	0.0020316820044666653	0.001598562141846293	0.20374878492963883	0.6131825552283389	0.8934080084985546	9683	4
cg06116248	16	66515363	2.12223794777534e-4	3.683986023620113e-4	0.5645671123584712	2.7102064847128453	0.43849559486408674	9698	4
cg06116260	3	190978189	8.630790761408665e-4	7.499206530199867e-4	0.249775903493639	0.4212251630410575	0.9358238015383293	9698	4
cg06116271	12	120906938	2.1606743981117927e-4	5.003543820574918e-4	0.6658658352038365	0.721523214162144	0.8681301729318718	9614	4
cg06116397	18	32820960	8.137872243776297e-5	2.6174309516274665e-4	0.755868528796224	1.286293479501784	0.7323903703577187	9599	4
cg06116495	3	112280886	-3.5910153597403554e-5	1.1351909748372484e-4	0.7517476469103901	1.7004020420129768	0.6368444162023514	9670	4
cg06116636	1	101775294	1.9439943823681182e-4	2.2780800363673439e-4	0.39346650971322833	2.7792431270148445	0.4269282762296945	9699	4
cg06116704	2	23913094	-9.31889112739255e-4	5.258777544413943e-4	0.0763839101041587	13.37092234250314	0.0038994170405600814	9689	4
cg06116757	1	177131972	-5.408014386145394e-5	5.094565024315806e-4	0.915461260122874	3.419594104113886	0.33134119798283473	9697	4
cg06116806	19	38145827	3.8085979212235186e-4	3.765420296057976e-4	0.3117930248990235	2.226992046364482	0.5266513667217777	9704	4
cg06117033	16	85009404	-9.83449542196606e-4	5.482347773169858e-4	0.07283752537229853	3.784350409600455	0.15074355385294735	5807	3
cg06117093	2	240291657	-6.926220775966888e-4	4.539766163194521e-4	0.12709010814597704	3.4214080141904217	0.33109919633618223	9704	4
cg06117133	16	67966621	5.7817837709770515e-5	4.677019747464726e-4	0.901615276584138	1.4285243868476951	0.6988622885298877	9700	4
cg06117153	16	85203932	-7.819552156406349e-4	7.42708359810772e-4	0.29241300430298334	2.304913827503531	0.5115802017524685	9705	4
cg06117184	2	113522207	1.442431223995352e-4	2.88094297266755e-4	0.6165961798738671	2.329773522591051	0.5068410985791023	9697	4
cg06117233	3	50375613	1.1244131991949639e-4	3.2356421656089604e-4	0.7282093237229991	2.2954513946022357	0.31735771675374186	5807	3
cg06117341	16	3062653	1.8800254007138035e-4	0.001462496800832757	0.8977145024535315	2.441941454792341	0.4858749887095679	9706	4
cg06117404	20	62899363	-4.4951194955386535e-5	6.477291341907998e-4	0.9446727120972261	1.137003439064736	0.7681496413068145	9699	4
cg06117824	1	15544614	-1.5074990279049822e-4	4.947716312416171e-4	0.7606054464111832	0.6975676400585279	0.8737759151060946	9705	4
cg06117855	3	45067788	-0.001349981322168927	6.582400437791751e-4	0.040277157262408984	0.7788464587143111	0.6774474936649164	5808	3
cg06118056	6	166711138	-6.928878492524135e-4	3.896549015030113e-4	0.0753695368125379	2.110864407673731	0.5497179486291114	9705	4
cg06118116	2	228336171	9.51423201871352e-4	7.5711069301466e-4	0.2088803771900506	3.303182414633891	0.19174456040152535	5801	3
cg06118122	1	236695160	-6.692637613511422e-4	5.118767088804736e-4	0.19105292446906597	2.447283254255566	0.48489355307861	9704	4
cg06118126	20	19738589	-1.8749820870211925e-4	2.5029366543079115e-4	0.45378917219260223	2.2572104330158926	0.5207677757192456	9701	4
cg06118217	2	240100998	-4.50532924417937e-4	5.1012410204508e-4	0.37713741611782053	0.23704519690138756	0.8882317427687535	5809	3
cg06118245	8	24293139	-0.0016519651771956722	7.691468687429807e-4	0.03173052197653764	2.642158585072578	0.4501464920622641	9691	4
cg06118302	8	37820326	9.45136880697656e-4	4.149508204942864e-4	0.02274396968075405	3.70311168288288	0.2953587873631566	9705	4
cg06118312	5	54398555	-2.1221171071863668e-4	2.0641869335346626e-4	0.30391953394215987	15.74485167804256	0.0012790708403522832	9697	4
cg06118338	11	18544818	3.814049707876146e-4	6.304217056161737e-4	0.5451791665037939	6.517426249837346	0.08897778339582088	9691	4
cg06118384	2	149645798	-6.476507762500482e-5	2.2147626002913857e-4	0.769962102255989	1.8319343258179006	0.6080104474526039	9700	4
cg06118478	12	48389984	9.220674934933657e-4	4.422798273978135e-4	0.03708694350987285	2.223537121657944	0.5273271841864968	9705	4
cg06118571	1	6137768	-0.0014267286969793789	0.0014238861206087815	0.3163453552582278	3.3731508062246514	0.18515251222670517	5788	3
cg06118578	18	67872897	-1.0668217233200784e-4	1.8056390937960128e-4	0.5546358246800939	0.8831070782057129	0.8295024273384242	9702	4
cg06118584	16	11770950	-2.4032382834921265e-4	4.5406689428549303e-4	0.596618403043645	0.19074597663968546	0.9790692049582842	9705	4
cg06118609	11	7982706	-5.50476732202248e-4	0.00116262791231256	0.6358734240286528	5.134042180634682	0.16224096505314178	9698	4
cg06118626	6	33267078	4.2377524542866714e-5	1.3388340584720974e-4	0.7516036019217524	0.7947775318649791	0.8507157669137173	9677	4
cg06118999	10	90343192	7.445352340262575e-5	3.10297283826207e-4	0.8103747894052706	2.321208649105155	0.5084700733929091	9702	4
cg06119016	17	80373277	7.283279137586179e-4	6.467866857501313e-4	0.26013534764396024	3.5954773934154542	0.30858850823503586	9699	4
cg06119051	8	86376306	-5.159897662516769e-4	2.3713372583362014e-4	0.029559429787148934	4.171462960643568	0.2435345591414539	9702	4
cg06119137	6	168617767	3.727661172939139e-4	0.0010267631866633699	0.7165677215640217	0.4354928236946401	0.9328167462705967	9704	4
cg06119148	3	129018763	-3.697249577309116e-5	5.600651085384042e-4	0.9473661709025074	0.6062895724908994	0.894991022025229	9693	4
cg06119162	21	46678524	1.7543454931724618e-4	4.498865635712165e-4	0.6965714098144827	0.8824296786589068	0.8296657278812911	9702	4
cg06119201	2	116152853	0.0015233123154927647	0.0016090534666679975	0.343784891919389	0.8897426792718148	0.6409067300211588	5798	3
cg06119275	12	133384736	-1.423038550711862e-4	3.355610021403763e-4	0.6715093283585807	9.445308855735542	0.0239203568750819	9699	4
cg06119296	10	99349003	4.4899037673587944e-4	4.135391853870818e-4	0.27760009377796246	2.767952971699357	0.4288026347546822	9701	4
cg06119449	6	119762034	5.338204312011882e-4	6.776239468082593e-4	0.4308238144248427	0.3100825783516777	0.856379817536756	5793	3
cg06119452	6	169621662	0.0016579901433356175	0.0016077053463102444	0.30241076679106615	4.739255396329551	0.19191655643437686	9685	4
cg06119461	10	106014615	-3.0327584746066617e-5	2.2792719214896108e-4	0.8941473428853146	1.2493943504461036	0.7411834879085428	9651	4
cg06119477	20	418893	8.764304178597639e-4	4.7244848064903716e-4	0.0635845947117911	0.6274074609558571	0.7307354907468121	5808	3
cg06119536	15	59226299	-1.542117466277541e-4	1.6869255627310615e-4	0.3606335283079499	0.15397218491957546	0.9846534808893066	9699	4
cg06119575	9	108424905	-1.4518057698079996e-4	4.8289473594599646e-4	0.7636841246990713	2.1017705822884	0.5515546455424469	9700	4
cg06119628	1	156737458	-8.394251925388227e-5	1.7280875888205536e-4	0.6271417013625766	4.152775965071277	0.2454326403552026	9622	4
cg06119630	10	130269030	-6.213491488579513e-4	6.767433036291304e-4	0.35854244151598963	4.138116648755002	0.24693107445467352	9700	4
cg06119711	8	142010441	4.153579987749808e-5	2.456732913872674e-4	0.8657421692268306	2.0039758046678235	0.5715819215442218	9704	4
cg06119874	1	207225424	-7.644543581487796e-5	4.534578916992375e-4	0.8661244032944155	0.7441466888856794	0.8627742902145452	9703	4
cg06119894	11	105480347	-0.0014745648860272473	9.909182782574368e-4	0.13673000622571027	3.9326392232093093	0.26883034709486514	9374	4
cg06119923	6	155577805	6.441463985108807e-4	5.502158383980984e-4	0.24171301527477998	6.091139853369933	0.10725929301589476	9662	4
cg06120000	16	67480229	3.315499491190228e-4	4.841091964692042e-4	0.4934284564124016	4.57316645545523	0.20585611995419187	9703	4
cg06120122	11	22201921	7.675783213968941e-4	7.213833029554742e-4	0.287312066658193	2.4974776732352457	0.4757470967428046	9680	4
cg06120215	19	40562149	3.367909011777436e-4	1.705640906221052e-4	0.04831685663260628	8.269449013813773	0.040759184656655435	9699	4
cg06120235	8	29211949	7.297329884269518e-4	0.0010933297368941521	0.504490545366952	6.072884892549012	0.1081175619350316	9669	4
cg06120359	8	127105723	-3.459756679468792e-4	6.4240180124848e-4	0.5901864611368608	6.86468160004623	0.07633820636459963	9705	4
cg06120399	17	37322540	-7.89084982076785e-4	9.07489689521506e-4	0.38456003414918877	1.7275794984750314	0.6308197491342846	9705	4
cg06120404	1	111888935	-1.7648875808785484e-4	1.3357605977368724e-4	0.18641455326761702	2.040844961583058	0.5639726050959949	9704	4
cg06120492	3	38529102	-4.9449406178938384e-5	7.742292675242921e-4	0.9490743747187832	2.068181338555853	0.55837666689057	9703	4
cg06120528	15	78800245	-2.1342611297413275e-4	1.5670376357879127e-4	0.17320677277179433	1.4673089515979392	0.6898356963634354	9704	4
cg06120688	7	50772867	-1.5746605267704785e-4	3.602089481262775e-4	0.6620011367311802	2.00527189351554	0.5713132245884216	9702	4
cg06120945	16	56622960	-0.0017918760596643876	0.001976747781457225	0.3646835240222703	2.341245833486582	0.5046653820919705	9700	4
cg06120979	10	130506833	-6.941597168785552e-4	5.221751948801896e-4	0.18372865965035037	0.47854585566390473	0.7872000042604375	5806	3
cg06121167	6	32796547	-1.1018044060588105e-4	3.732720602579642e-4	0.7678604847654852	1.4813342006413852	0.686585039194931	9688	4
cg06121192	1	29824435	1.956123428850398e-4	5.087765680314878e-4	0.7006257344725867	0.2268059987864589	0.973150107309892	9703	4
cg06121193	1	90282411	5.560175346285282e-4	0.0014612079476425564	0.7035601204627697	1.463272249069933	0.48112117162819523	5742	3
cg06121207	16	3494155	-2.077670951989523e-4	8.696243986773541e-4	0.8111707967275277	5.411554747203196	0.14402537129597803	9704	4
cg06121226	4	72134060	-0.003345186332033076	0.0013629202912405656	0.014110989623012665	12.22882962602498	0.006639014889948987	9660	4
cg06121323	21	34697899	1.6175865961962118e-4	1.7642493292151676e-4	0.35921096993482254	3.249457441032186	0.35473940395551967	9706	4
cg06121352	6	146348486	-4.4879728330322297e-4	0.002213853543827675	0.8393521624401582	0.3784889239299461	0.9446494393267464	9688	4
cg06121450	1	165798382	-6.616197126822918e-4	3.8961394386144947e-4	0.08948100740033307	4.875497868669037	0.1811441312950746	9704	4
cg06121461	18	43684114	1.7330178278887118e-4	1.9130613166936346e-4	0.3649955410732204	4.774510532159838	0.1890730599847682	9641	4
cg06121469	15	44956098	-1.3723033330251415e-4	1.563073476944216e-4	0.3799698208077545	2.429102705795821	0.48824015628932715	9702	4
cg06121507	1	153347819	3.624662149793935e-4	7.431175163743319e-4	0.6257167821579108	1.1393206210444222	0.7675913980663751	9638	4
cg06121514	15	25362188	1.6282661020193773e-4	0.0017402233047186769	0.9254535190559222	7.636642024208434	0.054149548008193396	9645	4
cg06121772	4	189061157	4.7486774630937673e-4	4.159048043491523e-4	0.25354951759478184	1.3864147628805565	0.7087222535609353	9705	4
cg06121800	10	134996984	1.309569353792499e-4	5.625886989535281e-4	0.8159356423584119	2.377986682669186	0.4977455490007543	9702	4
cg06121808	2	113404678	5.178564100415724e-4	9.105635255503828e-4	0.569545634848685	0.6576659876207008	0.8831132011662836	9705	4
cg06121816	15	71124549	-1.7488401272948987e-4	4.037814493823255e-4	0.6649308476791483	1.7416567706300714	0.4186046396437796	5796	3
cg06122000	6	83775663	-9.806626193669352e-5	2.49836326240417e-4	0.6946725371653164	2.7045959511167386	0.43944682555968656	9701	4
cg06122080	3	25831834	-2.8077323110577363e-4	3.411826832368346e-4	0.41054152477183786	0.5014648929252292	0.918569463398376	9701	4
cg06122148	11	98891553	2.2654253645439042e-4	3.189733654580248e-4	0.47756524615651086	0.9674932204772039	0.8091169418355902	9705	4
cg06122230	20	47887219	9.979141516196983e-4	6.052226806863865e-4	0.09918082861418394	4.416843280334661	0.21982869644020483	9703	4
cg06122479	1	101002266	-7.708832290401007e-4	5.87181741566047e-4	0.18923253384697855	3.2419821451542528	0.1977026642683146	5808	3
cg06122518	1	168356673	7.049383254544801e-4	0.0020396819211802837	0.7296344084881108	2.7959951367646783	0.24709125222310024	5808	3
cg06122613	1	151297900	0.0017105648586901796	7.811717084704185e-4	0.02854291984335114	0.3537662339917199	0.9496186274959786	9704	4
cg06122635	2	105461368	-4.789095699410664e-4	2.9129787248713044e-4	0.10016495109146359	7.474667813255508	0.058212929175231465	9676	4
cg06122697	2	72363781	2.580206440705085e-4	4.213263826589621e-4	0.5402725651266227	10.37839988474638	0.015608881141979654	9706	4
cg06122825	1	203488764	-1.6618461741258576e-4	4.9386670311599e-4	0.7364961845953105	1.8073615402368746	0.6133342938548689	9705	4
cg06122864	6	29629187	0.0017880777969451463	0.0019075417563377021	0.34856681656346583	1.7695130999717603	0.6215915905970713	9697	4
cg06122871	6	85476210	6.119197357411798e-5	6.941973529489812e-4	0.9297592005550706	1.1564087726175307	0.7634771273197463	9692	4
cg06122933	15	52264097	-3.213590769835727e-4	1.5446239646841575e-4	0.0374796593722105	1.437828888851107	0.6966918756333025	9704	4
cg06123147	18	72342942	-1.8467449223863046e-4	6.801697753685771e-4	0.7859970045247296	8.11612683512896	0.04367170124615068	9698	4
cg06123187	1	228582696	6.553366511073698e-4	2.419968166551109e-4	0.00676822085645083	7.030279142822575	0.02974365130098932	5803	3
cg06123252	1	1901073	-2.852775142136728e-4	8.4922366359645e-4	0.7369255993121151	2.542894904364038	0.46758886572195163	9706	4
cg06123346	19	36054519	-0.0011265255210259487	9.303421023561099e-4	0.22594433390615598	1.6971312487989578	0.6375717729984459	9700	4
cg06123358	2	15830876	-5.323490937088524e-5	3.9363137720926586e-4	0.892421716602606	2.905574107483539	0.40641408244641625	9705	4
cg06123396	2	207307622	1.528175140784607e-4	2.1027754993955278e-4	0.4673840575772229	2.81098349576455	0.24524642738451086	5802	3
cg06123544	7	5632476	-5.4697376755312124e-5	1.677279794727467e-4	0.7443429114027631	1.6661839530416838	0.6444778576571498	9658	4
cg06123584	6	10320036	1.8116604364722052e-4	3.8529845020513517e-4	0.6382145215708078	1.4191523841282352	0.7010515109466187	9680	4
cg06123753	2	60593185	6.258003724008987e-4	4.8683955087109037e-4	0.19864047903415646	5.978887401807819	0.11264192907065239	9705	4
cg06123783	4	144480558	2.679126897290503e-4	2.0391508048782546e-4	0.18889856732428695	5.046340867746027	0.16843511846594328	9656	4
cg06123807	7	2761760	3.8543149067152976e-4	7.153087725260325e-4	0.5900025552816472	2.970087309267587	0.3962601553458032	9696	4
cg06123855	4	25162212	-5.823117260254035e-5	1.4803268913529127e-4	0.6940484504652092	4.6130960999190025	0.2024215063632829	9681	4
cg06123891	3	148717232	0.0013624223417589584	8.016019172288252e-4	0.08920155919989371	1.169195068006841	0.7604016865948316	9706	4
cg06123940	18	29597493	1.8321270726754643e-4	5.675830793773957e-4	0.7468508639818954	1.8222440921036365	0.610106376833619	9705	4
cg06123942	15	45722796	1.328956978662393e-4	2.993690819322718e-4	0.6571009675389843	2.1912747152048198	0.33432645352150603	5806	3
cg06124224	1	99470709	-6.89001937804904e-4	4.2982469960948594e-4	0.10893827826776459	1.1588287139953055	0.5602263631608876	5799	3
cg06124285	1	147230209	-5.997547892235713e-4	5.758516426834997e-4	0.29763928116675126	1.4542301935693087	0.6928735349703733	9699	4
cg06124295	16	72127368	3.299982210624553e-4	1.7530015782158109e-4	0.05977150745431841	3.5131684526044933	0.31905822853988125	9703	4
cg06124390	4	2052628	-0.0028770846328847683	0.0017692761975368083	0.1039206173300271	1.3253024092040484	0.723133717604393	9706	4
cg06124418	3	106959592	1.242909478518843e-4	1.3972539954894172e-4	0.37371441237536257	0.636484160265441	0.8880316840693294	9699	4
cg06124434	22	26895451	-2.727748200117112e-4	4.243945549050496e-4	0.5203936413400729	4.8016396773114165	0.18691177942483217	9706	4
cg06124579	1	50513166	4.211439039511859e-4	4.8319885135327304e-4	0.38344042641668025	3.0202715483766194	0.3885102500042356	9702	4
cg06124660	1	173389066	-4.920403173818987e-4	0.0010141050005395428	0.6275368802800558	3.390377351546895	0.3352605805842538	9557	4
cg06124793	11	1939725	-7.481943229293387e-4	6.511100807463053e-4	0.25051238702618894	2.9356408511828773	0.4016549037547117	9697	4
cg06124827	10	99393498	5.504725184301159e-4	6.300472041621356e-4	0.3822814121972876	3.219726590354219	0.358972377642849	9671	4
cg06124876	1	22721151	-0.003314832984389943	0.0015561274740632121	0.03315668336917767	0.9294688641630451	0.8183110942531545	9705	4
cg06124883	1	15525193	-5.171657143746364e-4	9.110354660644511e-4	0.5702603992165819	6.702351246846216	0.08201491797384246	9616	4
cg06124975	6	107810578	-2.8409367601952824e-4	1.739751055279571e-4	0.10247827081248907	2.2380142352530354	0.5244996157690572	9703	4
cg06125055	2	179343497	-4.03895196786252e-5	1.4238881060011407e-4	0.7766735907045469	1.5024131258165503	0.6817134942462347	9645	4
cg06125080	13	64189052	-3.693013297154516e-4	5.814909894113243e-4	0.5253672319439945	2.7141043099993	0.4378357335517839	9704	4
cg06125456	1	111750610	0.0014163972075030178	0.0010213790820333382	0.1655180783717156	0.5254161278012843	0.7689663535839245	5804	3
cg06125461	16	65098852	0.002043304596183025	0.0016888332885538235	0.2263206302953188	1.914503223087316	0.38394667180602166	5797	3
cg06125484	4	4855125	-3.951652535114576e-4	4.3128892059057046e-4	0.35953970113357103	0.3210350879645737	0.8517028811806159	5800	3
cg06125576	13	80913340	2.7477901716033284e-4	5.294199861400051e-4	0.6037475109843595	10.021062127816489	0.018387945493537117	9615	4
cg06125591	16	4741495	-7.651121656459065e-4	6.47947669367319e-4	0.23767264356337076	1.562897186464578	0.6678315818676672	9706	4
cg06125930	6	137143662	1.6107367346855224e-4	1.949516474735732e-4	0.408677200695867	3.446118167072865	0.32781794573620865	9676	4
cg06126019	11	9253566	-5.723831405142857e-5	6.830475829315745e-4	0.9332166974891632	5.089481896156336	0.024071382110279094	4871	2
cg06126060	6	28888883	6.192464819381128e-4	4.5497738631831785e-4	0.17349822914615998	1.0075761141630877	0.7994187678034315	9696	4
cg06126225	12	128318160	1.6985976242347118e-5	2.9472801015624603e-4	0.9540411879266965	2.4706143138395684	0.4806251504523487	9653	4
cg06126335	7	73497616	3.574452537188598e-4	4.7132011333679617e-4	0.44821653572729636	1.8582094765126964	0.6023505511237539	9693	4
cg06126421	6	30720080	8.270609674514007e-4	0.0023321705687474087	0.7228657321260017	3.054998073030344	0.21707789287366056	5808	3
cg06126494	4	111715333	-1.807834959485292e-4	0.0010214244131346527	0.8595150224121786	5.503395594307707	0.13843566424815368	9700	4
cg06126593	16	20910405	1.2343564972435957e-4	7.60555666259551e-4	0.871072239211153	1.0535739377666418	0.7882916518331815	9705	4
cg06126658	17	34998797	4.2156893987760076e-4	2.3854703253736276e-4	0.07718868755816896	0.736040100001974	0.864695970749553	9703	4
cg06126698	16	88535609	6.22079115072826e-5	4.1647255426092224e-4	0.8812628078930735	3.7173611444377284	0.2936458476917779	9705	4
cg06126713	7	16505617	-1.614979019007406e-4	0.00199001024655125	0.9353192375634625	1.5708605672386926	0.6660148884615656	9690	4
cg06126809	17	72767008	-6.0678632409096334e-5	4.7795973481659046e-4	0.8989772499541905	4.699461124750036	0.19517402534791553	9706	4
cg06126815	7	95065139	2.889949774783113e-4	7.753421827569118e-4	0.7093477877841579	1.4877862349446893	0.6850921164432159	9649	4
cg06126829	20	42984320	9.215064414757873e-4	0.0011472897862595825	0.4218574907618011	2.304736624270351	0.5116141028897722	9704	4
cg06126864	13	110781645	1.0911959993557099e-4	1.4907879836816875e-4	0.46419346294403974	0.3938583788944749	0.9415082676247424	9697	4
cg06127159	15	44171783	-4.9088563071552515e-6	3.7222742382689197e-4	0.9894779726578259	0.3257675796905185	0.849689925275064	5803	3
cg06127174	15	25472950	-3.9296066586528384e-4	2.4311010362303436e-4	0.10601008530373295	2.703971765614596	0.4395527563232016	9699	4
cg06127202	6	116338847	1.8862826038599823e-4	5.918062204764789e-4	0.7499288752102766	4.839128469086263	0.1839631331590347	9691	4
cg06127256	16	73206588	1.9834033182164576e-4	3.091985116355269e-4	0.5212199654898895	1.7512606390495498	0.6255981511442646	9676	4
cg06127263	4	36324706	-9.631762720701874e-4	4.575024075960195e-4	0.035265876507888386	8.92462102743962	0.011535679127389448	5766	3
cg06127294	10	45872735	-7.59196084511181e-4	8.012204633604861e-4	0.3433588229723209	5.258231432407355	0.15383576752900763	9676	4
cg06127313	17	74945219	9.330254470915172e-5	4.7043700592859223e-4	0.8427855952015232	4.707836201888906	0.1944842111045801	9704	4
cg06127316	11	9599460	-0.002959459630824581	0.002201557199189433	0.17886515505757603	7.353702487415987	0.00669247903648647	1330	2
cg06127335	2	242011247	-4.08985498159696e-4	2.0401624531693892e-4	0.044998205782665474	0.21805642923634033	0.9746230455142406	9702	4
cg06127414	17	1179309	2.3768487528536643e-4	2.7992950065741326e-4	0.39583213750524743	0.7616941783475653	0.6832823629027993	5807	3
cg06127541	11	14331601	4.7670704277966386e-4	4.8450345204029957e-4	0.3251605262887534	2.337961081558224	0.5052876040480185	9706	4
cg06127577	17	67323284	8.074975062155772e-5	2.3889043796210453e-4	0.7353481010430377	4.594699469930993	0.20399725981754524	9700	4
cg06127619	6	30292755	-0.0012228826875286725	0.0010400391817279417	0.23967303179492908	4.723453592257959	0.19320394459238957	9460	4
cg06127719	18	11150784	-6.064271797358048e-4	6.283772505611611e-4	0.3345104321377198	3.615155170703248	0.3061311189883503	9706	4
cg06127746	16	2660277	-3.821729158137531e-5	4.029262515085406e-4	0.9244344908022366	1.077697093391315	0.7824606377712333	9682	4
cg06127801	2	239625367	0.0034911903005247235	0.002166138662795965	0.1070247634607898	1.3220535092219574	0.7239030331491233	9695	4
cg06127885	15	45421068	1.3258550198068202e-4	5.787664110658961e-4	0.8188044649623994	2.262313667931022	0.5197790271277962	9705	4
cg06127931	3	111393150	-2.063210056083713e-4	2.2409847280478046e-4	0.3572221267409326	5.686381658100478	0.1279063119802487	9695	4
cg06128028	7	35293892	-3.6965170253947877e-4	2.522893466509041e-4	0.14286922257971596	2.643996920556146	0.4498284732836159	9686	4
cg06128055	10	93169846	-2.2678874832759954e-5	1.7887086904829272e-4	0.8991073304406788	1.1000223306780283	0.7770686929022874	9664	4
cg06128123	6	21846231	5.605478697634314e-4	5.466099446148674e-4	0.30512786761664973	2.8084359588546004	0.4221130901536747	9698	4
cg06128142	16	46963005	-2.1158314842587166e-4	2.8180064651436176e-4	0.4527576015294917	1.8776723586748518	0.5981801295554501	9696	4
cg06128161	12	133000497	0.0015287807498454774	0.0019963992395350964	0.44381373273097824	4.689928962402193	0.19596191488119247	9695	4
cg06128182	19	10305774	1.240626507059125e-4	1.7025679154523233e-4	0.4661976745315867	2.6090467673474516	0.4559057386942525	9706	4
cg06128195	6	166400879	-1.4442885645514952e-4	0.00028589588244943307	0.6134324787446783	0.4190841627764523	0.9362725425465708	9693	4
cg06128198	10	128593922	2.6506445975695573e-4	5.154217319679469e-4	0.6070652327654984	2.135023151176762	0.5448599002222204	9698	4
cg06128358	6	31777883	-3.9467454977244406e-4	4.210895974672549e-4	0.3486198092696026	5.168299726543577	0.15988016186330284	9680	4
cg06128448	7	44144434	-2.696551598691247e-5	3.422859018021889e-4	0.9372070716639878	0.7288804616310062	0.6945853495517416	5807	3
cg06128509	10	91461539	-1.9804619547835711e-4	1.674715599310688e-4	0.23698114018165384	0.14183929453807792	0.9863821454821987	9694	4
cg06128521	17	39573085	-1.579090657479209e-4	4.080176394287639e-4	0.6987448872596562	0.9313268079829272	0.8178620970556297	9703	4
cg06128608	9	136834256	-5.433427552841163e-4	5.402408417467558e-4	0.31453982697093485	3.1846813603257145	0.3640180060462765	9561	4
cg06128612	12	123868427	-2.982676262379482e-4	2.1155897176274754e-4	0.1585822901129217	2.457642113612445	0.48299475969401234	9663	4
cg06128688	12	96883733	-4.2830574683415704e-4	5.518142119190489e-4	0.4376442197940306	2.1868577008399432	0.534541631285556	9692	4
cg06128875	2	140479599	0.0032951096082656024	0.0018564572657897216	0.07590696311193566	15.059971165333835	0.0017661100452687417	9702	4
cg06128893	17	73729655	-2.7511649343368593e-5	1.9933703252180207e-4	0.8902279727580323	0.8212009578593935	0.8443896116238827	9702	4
cg06128917	15	35385353	7.026472373656336e-4	6.392663751806947e-4	0.2717042802996921	2.3471655741273807	0.5035454987151413	9657	4
cg06128920	1	1447374	-2.3205409008173885e-4	2.1771521048865144e-4	0.28648660959224415	1.5893142822083839	0.6618151544895615	9693	4
cg06128999	16	77247126	-8.035486264569551e-4	0.0014309037890175608	0.574410936881268	0.7081564705658501	0.8712838086364327	9705	4
cg06129054	7	82792411	-1.118577574811648e-4	2.337944457778616e-4	0.6323335910308239	7.990778719313351	0.04620266667993914	9684	4
cg06129084	16	58034153	-1.223337569317798e-4	2.573815618590133e-4	0.6345723268189328	0.889523384200898	0.82795529358419	9703	4
cg06129210	16	17565129	4.504859311657866e-5	0.0010978049392781969	0.9672678717977252	4.241195147863591	0.11995992216632245	5800	3
cg06129498	11	64058937	-4.1940143594198267e-4	4.914380151649856e-4	0.3934282335076439	0.6817192803699855	0.8774951017480567	9702	4
cg06129544	4	25913666	-9.482297689288611e-4	9.7237707768758e-4	0.32947756554510976	5.3057690950827645	0.07044770992583964	5774	3
cg06129556	15	64634880	-2.780169094994468e-4	4.424454448713016e-4	0.529765337052432	0.08753665810833607	0.9932899260659483	9703	4
cg06129617	2	110015249	-2.045718214172268e-4	4.0386665157864684e-4	0.6124824689883386	1.983459771278928	0.5758467788287451	9697	4
cg06129712	7	83715302	9.83000339641351e-4	9.492474999432656e-4	0.30040864194517275	3.6867240760929896	0.1582843724533403	5787	3
cg06129794	4	53578476	2.4200485357727422e-4	2.4278504949108902e-4	0.3188681647483704	2.4682471231595358	0.48105687989241164	9693	4
cg06130072	11	1036714	-0.0011275252491382635	0.001931331899243703	0.5593501099792713	0.2708660625229273	0.8733376472907007	5808	3
cg06130144	11	64578348	8.91806828241768e-5	1.8677957732955554e-4	0.6330311451102351	1.6708869088554836	0.643425579005233	9704	4
cg06130159	16	14013710	8.468010734165966e-5	1.5981437687876502e-4	0.5962052630951267	4.175651901004498	0.24311092495866557	9701	4
cg06130277	17	27182318	8.402648897928645e-5	1.6652076528779963e-4	0.6138393423476017	0.40654348922432115	0.9388874706451743	9703	4
cg06130322	12	129103970	-0.0028789732047914854	0.0016303670177694521	0.07742208730697338	7.0464470151878045	0.07043199079386231	9704	4
cg06130354	17	4847601	2.671795083818727e-4	2.0907292826591136e-4	0.20127589493173004	2.7401781280872095	0.4334425664181182	9699	4
cg06130371	15	65578830	6.847925094736097e-5	1.8739011918199333e-4	0.7147853537817592	6.176638457596885	0.10332559194627278	9643	4
cg06130562	16	8942906	5.918911440911367e-4	6.476772116847124e-4	0.36078648104154293	8.074745158633998	0.0444919439814438	9691	4
cg06130599	4	71792745	-3.592321997736741e-4	4.697416275504278e-4	0.4444238622981771	9.322437793666019	0.025297317461003617	9702	4
cg06130714	17	10024297	-6.408406491350257e-4	3.0655902527216184e-4	0.036579053944054335	1.8741654350371308	0.5989301839710224	9701	4
cg06130787	19	51523550	-1.9602685322623342e-4	3.9775921050499513e-4	0.6221341654221908	6.901364583275713	0.0751089596880449	9705	4
cg06130950	11	123612538	3.3388173844454223e-4	3.2908557329829757e-4	0.31030883397056	2.9784116718570934	0.3949656622185388	9541	4
cg06131143	2	48757612	-1.832978901585159e-4	2.736873168634594e-4	0.5030269338898714	2.648139943933308	0.4491124262763834	9693	4
cg06131211	2	36647539	-8.380748890833901e-4	5.040374159723369e-4	0.09636778293308368	3.2901416819480946	0.34901709762492145	9706	4
cg06131239	6	30640297	2.704750635468232e-4	1.9898770518970784e-4	0.1740657500025004	2.060685156451758	0.5599072770122822	9700	4
cg06131338	12	109639461	-4.494435340428524e-4	3.936797917003989e-4	0.25360058827105797	3.6092840926177043	0.3068624795333704	9699	4
cg06131526	6	153305338	-2.1513792943945187e-4	2.9263459831663734e-4	0.46223232185009383	1.4736823113160444	0.6883576224712985	9689	4
cg06131630	18	21245047	-5.106563321832806e-4	0.0010927914803312612	0.6402886123798492	2.5513170375053207	0.46608828742491853	9698	4
cg06131755	6	160182447	0.0030157739789251595	0.002030894841467636	0.1375575021292042	0.7398907226111736	0.8637835153724407	9703	4
cg06131802	16	30661708	5.942979544612137e-4	6.790238183038868e-4	0.38145202730829164	9.641307876128518	0.021874638658610196	9705	4
cg06131879	3	51909122	-7.0093336183226e-4	5.309589900419368e-4	0.18679257980738134	8.371246236968469	0.03893103756688425	9703	4
cg06131936	11	3187271	3.051957980076156e-4	7.451728271782514e-4	0.6821259729617417	0.9987049205077897	0.6069235396109753	5808	3
cg06131939	20	62494240	-3.655197627959121e-4	5.560799189365303e-4	0.5109782884332887	1.4770038007586466	0.4778292153583243	5808	3
cg06132069	20	44686038	-8.962069435886551e-4	5.672177964478326e-4	0.11410572582789685	5.083427690426427	0.1657891032759562	9702	4
cg06132283	14	37116367	2.3657906906735416e-4	5.962632640872682e-4	0.6915374540114223	3.737528772526704	0.15431421683076613	5808	3
cg06132324	6	43544046	1.654155022415345e-4	1.3438673258648774e-4	0.21836340428173806	3.8099606542659803	0.2827296635013545	9703	4
cg06132342	12	52761153	3.62366699551909e-4	0.001375802662810677	0.7922533381653105	2.7613955317684833	0.4298943893111554	9704	4
cg06132433	5	32313291	-1.281233952962121e-5	1.6587796241053306e-4	0.9384329775399627	2.89906329086846	0.407450864850401	9704	4
cg06132455	22	19839565	6.10036781614459e-5	3.9075269582185507e-4	0.8759397102322319	2.2491955215609405	0.5223234981677143	9703	4
cg06132502	15	71145127	1.1954402204690416e-4	5.78340514195975e-4	0.8362427559529413	5.364311450724619	0.1469833330270715	9706	4
cg06132505	7	155384851	5.538576131466151e-5	6.077768000951352e-4	0.9273905221827539	1.1479822373483732	0.7655053967435106	9700	4
cg06132620	6	138820503	2.176224023208427e-4	4.931621948091992e-4	0.6590106129994672	4.395860705306594	0.22176950299918874	9686	4
cg06132694	4	118955172	-2.701380967310281e-4	2.8610341431651817e-4	0.34506878932878093	1.5653244966465725	0.6672775602200153	9704	4
cg06132727	4	174422191	-0.0011890323084577752	0.0014721617244455383	0.41927610011651667	2.1636304882430446	0.5391475109507996	9690	4
cg06132803	6	168785970	-4.7021326870069205e-4	6.681983823939216e-4	0.4816176935037437	2.1911096508718586	0.5337016150042715	9699	4
cg06132853	17	80157889	-5.321690339998985e-4	4.3634156027650025e-4	0.22261057755747812	1.2986402472042433	0.7294559883714187	9698	4
cg06132862	10	128152075	-7.33085407073325e-5	3.6662834857362854e-4	0.8415171206011549	4.311228098165226	0.2297591009690659	9669	4
cg06132876	6	31692080	-4.319688666007463e-4	0.001022660568925874	0.6727351885702635	5.840642604862968	0.11962601416743458	9681	4
cg06132940	11	450782	-3.960499203147975e-4	2.859842995013766e-4	0.16609345856745505	0.6579770578060999	0.8830407611794665	9704	4
cg06133061	11	117453417	3.631868764861224e-4	5.393212352493248e-4	0.5006834653950512	4.630678111706828	0.20092610079262233	9686	4
cg06133062	3	62111708	9.95974377705938e-4	4.981211164672104e-4	0.04555836037460031	2.9738813531228914	0.3956697130144511	9705	4
cg06133110	7	30028307	-1.087247672225761e-4	4.8578937520386476e-4	0.8229047525613904	2.5116849040438747	0.473183060323846	9704	4
cg06133145	14	94254351	4.4027248502020793e-4	5.899414406967309e-4	0.4554870428971972	4.053214847505665	0.255774926065991	9684	4
cg06133205	13	50701960	2.9834703676486423e-4	6.190068028354084e-4	0.6298222909214766	4.118867076425749	0.24891140194419095	9704	4
cg06133459	6	33419633	1.0939109708329767e-4	1.5676592248216396e-4	0.48530293193761664	3.0611082135950918	0.38229911816567314	9533	4
cg06133670	7	127744553	-1.5421052154356387e-4	3.162559984869443e-4	0.6258240184927488	1.7798302265446966	0.4106906134549725	5807	3
cg06133722	11	65485453	5.358504187585344e-4	4.0364088858846147e-4	0.1843293036219327	6.022374443665566	0.11052671947773104	9691	4
cg06133771	16	57791093	2.132545278129076e-4	4.409814206187457e-4	0.6286763538115357	1.3012202639510664	0.7288433329029517	9703	4
cg06133876	6	138540448	4.709817495205848e-4	3.7435080157332e-4	0.20834496216915913	7.323447877557607	0.06227264769613326	9706	4
cg06133897	12	73755827	9.070166108824781e-5	0.0020470545635073198	0.9646585960090439	2.5579142497048024	0.4649155370600076	9555	4
cg06133908	20	36156936	0.001682517441853729	0.0013524690607441782	0.2134870643814884	1.9730738808108201	0.5780140882800544	9697	4
cg06133910	13	34185230	-8.924635147621042e-4	5.338226322514082e-4	0.094556806008163	6.1706780329331945	0.10359528254729773	9700	4
cg06133921	7	134210888	7.844095726720171e-4	5.403561760216571e-4	0.14659816097171433	1.280564864984186	0.7337532337985404	9694	4
cg06134410	7	1705349	8.396798054641101e-5	2.9890101892031374e-4	0.7787699478381266	1.8307401274759656	0.608268495669803	9655	4
cg06134471	14	51560134	7.847178041629486e-4	7.930955841021869e-4	0.3224495711959209	0.3934753652168103	0.9415870093818258	9706	4
cg06134546	15	64753130	7.903238970383264e-4	3.9819534189096975e-4	0.04717070168515765	2.611000301299482	0.455564314861546	9652	4
cg06134567	22	46658398	0.0012864912362588214	0.0014787104205856102	0.3842955368437531	0.7905933270434888	0.8517156373751431	9704	4
cg06134678	6	9139720	6.194480540889811e-4	6.420875561015593e-4	0.3346746607483441	0.36060521999129064	0.9482547219296	9685	4
cg06134690	16	70835151	3.8034206238681364e-4	2.049107712801707e-4	0.06343431256202434	2.8872194949012293	0.4093425474166916	9592	4
cg06134790	12	130961479	-3.3166854576805425e-4	0.0015677601854343045	0.832453701975224	2.4211576882899695	0.48970827821346036	9705	4
cg06134860	16	67977992	1.0387608237658263e-4	2.501081948381403e-4	0.6779043056216195	2.2531685774190158	0.5215518806685128	9705	4
cg06134936	10	69834491	-4.47669778684061e-5	1.7960702353421917e-4	0.8031677184220629	0.4517705817274853	0.9293519935491757	9703	4
cg06134964	3	52812033	-0.0015426685413725146	9.214953082491973e-4	0.09411238804888156	1.6438783142960192	0.6494821316348021	9705	4
cg06134974	12	51477539	1.4785176841377825e-4	3.524015513408372e-4	0.6748107014933429	4.096124467344464	0.2512697538114502	9697	4
cg06135008	13	111637435	-0.0012194934104150436	6.025893566062091e-4	0.04299533448562029	4.39308681546729	0.22202725668128998	9702	4
cg06135032	16	1461221	2.190482009728459e-6	4.5740944951043065e-4	0.9961790358772715	3.1701483316314443	0.3661282688759154	9704	4
cg06135060	15	93352341	2.4380974384550285e-4	1.4237177331033428e-4	0.08680704511523951	1.6285443014166243	0.65293504895586	9705	4
cg06135282	13	86370102	-9.38384470409261e-4	5.978191383362756e-4	0.11648968333499007	3.4600778726582107	0.3259769178480517	9656	4
cg06135285	17	19675785	1.3038499941963215e-6	0.0011352195025154427	0.9990835943630788	5.717753642238776	0.12617935018022322	9502	4
cg06135425	6	136316734	-0.0013648434404019288	0.00138670486460546	0.32499998835994587	4.520865752348076	0.10430532369144471	5801	3
cg06135449	17	26905080	-1.679376046741438e-4	4.0764703461115907e-4	0.6803627502467916	1.40658493987547	0.7039919131724156	9704	4
cg06135480	16	85644718	4.0470546415694204e-4	3.1517268994235245e-4	0.19911561200472774	1.2391679475869768	0.7436263526009087	9692	4
cg06135495	18	47338985	-6.0834491441241726e-5	4.3911710322740936e-4	0.8898150843699824	0.7225089452342619	0.8678972790223248	9697	4
cg06135574	16	1550622	1.1371757346775787e-4	1.3520540803602617e-4	0.4003072250018314	0.5786076231232181	0.9013117249767081	9632	4
cg06135689	17	35085060	-7.908256041189052e-4	9.246726307166753e-4	0.39241315832881923	2.0263580527141336	0.566954055238026	9703	4
cg06135725	22	20307624	-1.5103089373341106e-4	1.7008962623040456e-4	0.37456824794442045	3.974789990513234	0.2641992546712663	9689	4
cg06135755	15	86338090	3.52310356643424e-4	1.553943698308457e-4	0.023377915998130057	0.44866439889514426	0.930015865639238	9639	4
cg06135765	3	37283665	6.394452305992372e-4	0.0014018520214981512	0.6482870255990525	2.372671604609262	0.498742067669754	9704	4
cg06136054	11	131544295	9.055856305660099e-4	8.758770899326469e-4	0.3011742102990745	0.8412353548910178	0.8395807537490547	9700	4
cg06136125	15	62537916	3.081255589041316e-4	7.684688251516365e-4	0.688449287712467	0.5428831761460353	0.9093740617669424	9702	4
cg06136160	6	163570725	0.0011121548621902174	0.0015807623989354256	0.4817093240109136	2.5558552451731726	0.46528130233950526	9701	4
cg06136185	17	79139087	-1.5971428259920875e-4	7.912079215197247e-4	0.8400251346271266	13.826118584949914	0.003151648001490066	9701	4
cg06136199	11	9597577	8.527666927610151e-4	0.0010741118675510473	0.4272377784695816	1.2268502084114947	0.7465719867691475	9482	4
cg06136432	17	63530161	2.2506316621061088e-4	5.837634040796822e-4	0.6998386160339829	0.84162410465776	0.8394873477032284	9705	4
cg06136443	12	14720387	2.3932907055719283e-4	2.304501339237575e-4	0.29902399584642403	1.243750776761287	0.5369365282531198	5770	3
cg06136472	13	48617922	1.110621251719914e-4	6.641830126251102e-4	0.8671999787613421	3.841464518024189	0.2790998111538051	9703	4
cg06136555	12	112123888	6.453349594117169e-5	2.3711176402647888e-4	0.785495240870065	4.597086264672483	0.2037921791870701	9668	4
cg06136573	11	109842959	-7.766274578906556e-4	4.969075359274893e-4	0.11807106635461123	1.7596862387905565	0.6237467025491008	9701	4
cg06136617	16	4027502	3.138863808168559e-4	2.041323368446514e-4	0.12413146704087649	2.3390475166879563	0.5050817387262312	9682	4
cg06136702	6	31082631	-0.0010833935284191422	0.0013818717334148853	0.43303752461491685	1.7254726168352543	0.422005763094378	5808	3
cg06137032	11	61522807	-4.570648273136091e-4	2.417889842231736e-4	0.05871170696828771	1.6496689086601577	0.6481808906789718	9699	4
cg06137072	3	141087187	1.3028628237033113e-4	0.0014287844412831088	0.927344162616515	0.5185907859733312	0.7715950656059211	5809	3
cg06137086	7	4348107	-1.486427620541872e-4	3.3716664522927796e-4	0.6593154809087685	1.7631222204340593	0.6229926418174561	9686	4
cg06137123	11	129444480	0.0020904774605151367	0.0021241051297183613	0.325032647629493	3.9205124006390375	0.27017626714238074	9604	4
cg06137273	3	6905031	-0.0012039042022397302	0.0013471411707920177	0.3714966726840998	0.9194402237461037	0.8207340812915097	9704	4
cg06137852	13	28545283	-4.4319782983355e-4	3.347275116897532e-4	0.18548458634043186	0.8563599583627101	0.8359442901898292	9705	4
cg06137878	17	11891296	-4.4664582534996406e-4	4.011723999338284e-4	0.2655575687924522	6.551414259877458	0.08765675695795108	9705	4
cg06138027	9	86596281	1.596092481064711e-5	1.7839972561971566e-4	0.9287106157154541	1.3160842915302546	0.7253172919032826	9697	4
cg06138156	7	157660801	3.6853606549993147e-4	3.8924514942094256e-4	0.34374232798216164	0.6095350852228424	0.89424610631158	9647	4
cg06138226	17	45927893	9.846871558960757e-4	6.131112804007551e-4	0.10826300188376113	1.7494298059192126	0.6260009034564868	9702	4
cg06138239	16	19567590	5.444302591935218e-4	0.0011186202477522303	0.6264723489193571	1.3007574080283795	0.7289532300804953	9700	4
cg06138257	12	133417190	2.2899385587325785e-4	5.35120453865264e-4	0.6687024112340358	6.474274422105794	0.09068259706456028	9705	4
cg06138422	12	133338013	-3.879666456016844e-5	3.361127941222848e-4	0.9081062709586034	1.7605092660490813	0.6235660299438304	9655	4
cg06138439	16	54973128	6.260681418606287e-4	6.967297597323924e-4	0.36887586930178884	4.166103356461322	0.24407756902584946	9703	4
cg06138468	6	151335010	2.021589750404235e-4	7.23140185264579e-4	0.7798173223275345	2.796628295300041	0.4240552604912699	9705	4
cg06138526	17	49413570	6.343033213047545e-4	5.693578514047102e-4	0.265250046757423	8.890591181883519	0.030781465027533744	9703	4
cg06138568	12	6981798	4.2452114561808166e-5	2.1156593920898013e-4	0.8409670513170527	0.4295824684314748	0.8067098360106583	5803	3
cg06138683	10	38265481	2.870133946656319e-5	2.9506991627881185e-4	0.9225122790475272	0.8900597050254417	0.8278259445825116	9621	4
cg06138710	6	159060305	1.5160628197447923e-4	4.3664038676708133e-4	0.7284329165046528	0.564321763872849	0.9045492565907324	9705	4
cg06138714	17	33780343	1.9098975187682772e-4	0.0010480503336631243	0.8553995802341465	0.4951640437606133	0.9199525584293191	9706	4
cg06138825	16	67683817	-2.164055547694433e-4	4.6708509191585937e-4	0.6431416252721136	1.974562466100505	0.5777031113390462	9702	4
cg06138931	13	21896616	-5.915039931581082e-4	4.8798651176317273e-4	0.22546191362785578	0.670348392818569	0.8801551366778355	9703	4
cg06138941	3	78371609	0.001828385029538922	0.0011173895282014805	0.10177671416779917	1.021302162538875	0.6001047346379886	5761	3
cg06139021	6	13574897	-3.316479455526056e-4	1.9375830056860954e-4	0.08695971261413846	12.721185408880016	0.005280046316077638	9698	4
cg06139029	3	179606362	-5.64744196354426e-4	8.642034664364247e-4	0.5134435118188245	2.1550249140747715	0.5408612989452047	9622	4
cg06139099	10	134499505	-2.2461592573748258e-4	3.902218205994399e-4	0.5648782250458624	0.4701497329460337	0.9253987034006161	9636	4
cg06139166	16	67440283	-2.4872440575915563e-4	2.4434832189475843e-4	0.3087211073393311	0.538729282626639	0.9103039938045917	9700	4
cg06139259	16	4526053	8.774333076027151e-5	3.3037215512983877e-4	0.7905554773424345	0.5777829822337505	0.9014990771258025	9705	4
cg06139281	12	110433984	1.3401366241260023e-6	1.5108105060629974e-4	0.9929226048175158	0.36964497115772543	0.8312518299433704	5805	3
cg06139341	12	126675719	-4.488415636201578e-4	4.94354749299529e-4	0.3639130087754458	4.218088244337992	0.23885713709834908	9705	4
cg06139431	16	1252484	-0.001487028215865775	9.978617046738124e-4	0.1361677832008763	10.234972145352593	0.016670841820028755	9654	4
cg06139438	6	41303596	-6.702056310406611e-4	3.496237267658597e-4	0.05524630897194835	2.284128135217994	0.5155683524039337	9702	4
cg06139513	12	120543182	-4.195008519992848e-5	5.32740823881047e-4	0.9372363341236576	1.5661826332652196	0.6670817528040286	9703	4
cg06139614	8	145595936	4.2301766471222773e-4	5.459898848850635e-4	0.43847440854859915	0.09755348432215512	0.9523937353318381	5804	3
cg06139644	12	10826950	1.5761230788746355e-4	1.6190645790744383e-4	0.33031599451251165	9.325949509837676	0.025256905285226817	9705	4
cg06139720	6	154699017	1.4448832995372652e-4	6.577615671113015e-4	0.8261307204899845	3.792122069314918	0.2848037969847288	9706	4
cg06139749	7	135480516	-4.451118667257473e-6	4.4883224481576697e-4	0.9920874208778894	2.8507843575989638	0.4152079946617063	9699	4
cg06139794	10	126303677	-2.5749477645688553e-4	5.650485434277588e-4	0.6486029788344816	1.6541882164758304	0.6471663584761904	9693	4
cg06139836	10	131762961	-7.401992767265721e-5	3.211943371753651e-4	0.8177404365100249	1.7509759522575	0.6256607670433106	9700	4
cg06139893	21	47404109	-1.6298698469972915e-4	4.983065141640487e-4	0.7436060273883924	2.9111298948168147	0.4055311274312189	9705	4
cg06139908	7	54614620	-2.334370496744458e-4	4.915263453916238e-4	0.6348420266346658	7.779848704210444	0.05078757645593299	9698	4
cg06139918	3	164569155	-0.0021959681233114756	0.0019179717247212607	0.252232808219604	7.882984141361029	0.048492999037751054	9701	4
cg06140051	11	6479361	1.0130178780388463e-4	4.907982380752293e-4	0.8364768293312639	7.5370275962884	0.05661464865023808	9701	4
cg06140118	16	68056778	1.9173954269549137e-5	1.7313130373124912e-4	0.9118161419773811	4.377008160893942	0.22352675689919757	9608	4
cg06140138	7	119691078	-7.402920471745137e-4	8.164426158804914e-4	0.3645502206608006	0.19943500104091552	0.9776804563562884	9610	4
cg06140152	20	60503377	1.989683022357218e-5	2.450148967499386e-4	0.935277639423199	3.375380944148615	0.18494616947166923	5808	3
cg06140670	6	33177792	5.394884952531015e-5	3.281332124603369e-4	0.86940726897146825	3.1818558104310366	0.3644274662587795	9618	4
cg06140698	3	127945571	-2.246046764776107e-4	5.118092241841435e-4	0.6607741946656471	2.9538237743988947	0.39879957254824133	9703	4
cg06140764	6	30539234	-1.2496065886889176e-5	1.228257330332209e-4	0.9189645003005752	0.9976081454365076	0.8018307154066214	9627	4
cg06140859	10	131815304	2.1314274918121981e-4	8.783830686462676e-4	0.8082738120256223	0.38295450096088934	0.8257384100449148	5808	3
cg06140900	6	33868466	-3.5165094898345373e-4	5.786875602304908e-4	0.5434065023682023	6.166827480739399	0.10376986643679004	9699	4
cg06140996	7	2971898	1.253398336339181e-4	4.142619163912244e-4	0.7622238251767246	1.7417647253906026	0.6276888047972364	9703	4
cg06141025	12	21757466	-0.0013443658135329508	8.844795273023497e-4	0.12852321406850348	1.8149444624666295	0.4035429992666245	5804	3
cg06141120	3	183852978	-3.8698736970995534e-4	1.9947484488018298e-4	0.05237593052089985	1.0093201515519603	0.7989967693266861	9691	4
cg06141123	2	178129829	-1.241509589667183e-4	1.9642384212118955e-4	0.5273499824327296	4.5347508729389245	0.20921145500642677	9700	4
cg06141561	16	2011215	-0.001285131351266836	4.4981679028035116e-4	0.0042765151615665855	4.966117090167809	0.17429509720135322	9703	4
cg06141624	12	24716590	-4.126738003177544e-4	2.964400847546512e-4	0.1638925693732726	2.378885247225198	0.4975772295622765	9706	4
cg06141780	2	73407093	4.2257932417264925e-4	0.0010324051404013571	0.6823082146145287	8.806006769556074	0.03198448052892292	9705	4
cg06141846	10	119296305	6.82615629724432e-5	3.948067519563713e-4	0.8627310757977988	3.211349690809216	0.36017291328956735	9704	4
cg06141978	17	76778019	7.19786197284575e-5	3.250525103256098e-4	0.8247522646128916	10.170903122812252	0.017167886894605033	9668	4
cg06142043	6	8064743	-8.514735730826175e-4	3.67466487932662e-4	0.020495769502624644	1.1846488460231077	0.7566884580814986	9510	4
cg06142108	16	19195208	4.893047618792232e-4	7.359668689644339e-4	0.5061488818257458	1.5639034415494946	0.6676018796524951	9703	4
cg06142122	16	85695032	-4.56227409107066e-4	4.96985771169027e-4	0.35862469005670494	2.29178755634393	0.5140960186367751	9705	4
cg06142142	10	115938512	-3.06764874992142e-4	5.695623146322796e-4	0.5901645690510251	0.7903562858416581	0.85177226501986	9696	4
cg06142315	16	2954369	-2.325933981465196e-5	2.699956135971688e-4	0.9313494803437105	2.3543953015069503	0.5021803733782229	9697	4
cg06142324	11	124805538	-4.1326235342444294e-5	4.626349724574272e-4	0.9288212791252054	4.1166728015294005	0.2491380592742333	9699	4
cg06142326	7	1407337	-4.029968676551806e-4	0.0011341148129841725	0.7223345556476705	2.5310468888158146	0.4697063355414746	9704	4
cg06142341	2	73089222	-9.653972356036436e-4	0.0022282456711294053	0.664829963784785	0.5706783955782858	0.9031108291037594	9701	4
cg06142351	2	8683945	3.1203646119974313e-4	2.3132030008206266e-4	0.17735727257297151	1.6936812109099488	0.6383395197795054	9696	4
cg06142442	16	47072354	2.478088600744524e-4	3.200389266978371e-4	0.4387483805183148	1.0893568821560085	0.779643976159114	9705	4
cg06142537	2	71114785	6.531689104799713e-4	5.35431721351177e-4	0.22250579267490025	0.8250858618941874	0.843457893389235	9706	4
cg06142621	11	124805981	-7.755789596004558e-4	4.935672378672788e-4	0.11609569118059729	1.1609227618196871	0.7623910807217502	9639	4
cg06142740	2	28973577	-1.6401919189146827e-4	5.591598269711085e-4	0.7692687770120947	0.6676531096412885	0.8807845790327389	9705	4
cg06142743	2	240116905	-4.149067326451436e-4	3.696830475361352e-4	0.26172174368695167	0.6929757503585268	0.8748548669992482	9704	4
cg06142946	11	17373124	-2.154786145807971e-4	1.7208296445990563e-4	0.21050477283857033	0.6204053957603497	0.8917455458590016	9696	4
cg06143087	1	85665883	-4.748451521314057e-4	3.349018868352645e-4	0.15623062867895904	3.657454797200928	0.3009075638336702	9706	4
cg06143290	10	35535785	-3.5331721477996835e-4	5.008902583582997e-4	0.4805747255530431	2.5346606514004493	0.4690596806949661	9704	4
cg06143346	3	62320945	7.82500575301041e-4	5.217941162884796e-4	0.13370904793168323	7.4195659422272104	0.05966156563881213	9704	4
cg06143361	3	42845207	-7.727952168457827e-5	3.0456366326571285e-4	0.799697602154693	3.29391361711977	0.3484906546666748	9660	4
cg06143362	20	44940594	-0.0028328275174576397	0.0012375025498094806	0.022070706347803032	0.07755668883129535	0.9943873833574747	9706	4
cg06143445	6	132765488	-8.875009384710557e-4	0.0014529386479328937	0.5413110257532223	1.8254493433572747	0.4014289704612227	5808	3
cg06143522	13	88330200	0.001125688805172843	0.0010791483068077529	0.2968894475306863	0.10526865235356343	0.9487268736424845	5783	3
cg06143585	11	57826364	2.9232012958548605e-4	4.928244654626022e-4	0.5530790087147615	0.9101040515892094	0.8229888094912092	9695	4
cg06143615	3	13462903	1.4734634694638077e-4	5.315986381602462e-4	0.7816450208684128	4.068063533827771	0.25420767292623564	9702	4
cg06143658	2	233878015	-2.507481335455896e-4	4.746977956801949e-4	0.5973418778549304	3.338370850404738	0.34233774312765036	9664	4
cg06143663	16	11242115	1.0412566833140885e-4	9.738413435296481e-4	0.9148503675547905	2.6407235056312297	0.2670386824954505	5696	3
cg06143732	7	129912803	-9.169713856343636e-4	8.012257491302839e-4	0.25243262527498356	0.1002798247230189	0.9918038225460729	9694	4
cg06143864	16	83981678	-2.3313506566534578e-4	4.589854268484256e-4	0.6114984654979885	4.768691812793371	0.18953964372347976	9705	4
cg06143897	10	112404754	-0.001570914266651582	8.461470405452913e-4	0.06337520676894383	2.694614320250844	0.44114331023830244	9637	4
cg06143979	17	30169829	-6.89936742223758e-4	3.475750340308331e-4	0.04714437557389687	3.6810074535537467	0.2980336414445857	9703	4
cg06144080	20	33735161	2.651039997499119e-5	1.1978841973525865e-4	0.8248509029361046	4.267646263122744	0.23397587573655929	9657	4
cg06144088	6	111994010	2.0055077679428625e-4	4.4264195689017844e-4	0.6504934804812452	4.475586776533879	0.21447825567288958	9706	4
cg06144260	22	21397511	9.848818046633621e-5	5.070693446631456e-4	0.8459956365764653	1.6452638452433526	0.6491706456265005	9698	4
cg06144311	7	4814294	-9.242003948555172e-4	6.245975884843595e-4	0.13896044585425363	2.656483018277903	0.44767327530743783	9705	4
cg06144361	10	79003155	4.4309639807378414e-4	4.340328393345864e-4	0.3073102553576154	4.784398502719885	0.18828263388308833	9698	4
cg06144381	19	13262847	1.0147879984738203e-4	1.1004628952171267e-4	0.3564521689639373	2.487150091348476	0.4776178263330633	9689	4
cg06144418	2	3888390	-6.206077426302226e-4	6.446053986021789e-4	0.33566217798623676	0.824554445630829	0.8435853660687177	9702	4
cg06144469	17	72931903	0.0014045493164699062	6.933709301382609e-4	0.042797337470062806	2.273356415742328	0.5176443176105754	9698	4
cg06144505	3	49204548	6.615970433698551e-4	4.62645984049902e-4	0.15270877697048738	1.5995113178015226	0.659500630204241	9661	4
cg06144675	7	83825108	-2.1208331481723913e-5	7.616059550764594e-4	0.9777842946251769	1.3488976897818368	0.7175558664593151	9617	4
cg06144718	10	133048392	-0.003077536255759413	0.001653725161360824	0.06274812792591905	5.796535995937938	0.1219398763584924	9705	4
cg06144743	16	19721014	5.160800470841502e-4	3.8573202219964437e-4	0.1809212828131364	1.5185079241696315	0.6780053461853334	9702	4
cg06144905	17	27369780	2.214153879925676e-4	6.874430275425875e-4	0.7473879704501757	5.993747739420216	0.11191480769570127	9705	4
cg06144920	16	52503197	8.145027523882374e-5	7.149916238046502e-4	0.9093029523623498	1.9858032580447456	0.5753585142172117	9699	4
cg06144990	12	50347628	0.002763658288787725	0.001292700232537696	0.03252520805872048	1.1402999216820948	0.7673554938386996	9706	4
cg06145175	16	87426743	1.0275641348605626e-4	2.1526949711089065e-4	0.6331211175426963	1.9393402024079975	0.585091830688604	9606	4
cg06145308	7	135195101	3.337651715584592e-4	1.6604916785284508e-4	0.04442714528653161	0.45731640199944573	0.9281636019665088	9705	4
cg06145336	2	177027931	3.621246559564763e-4	9.362635854764955e-4	0.6989217525924155	1.3067547871957808	0.7275297135104875	9706	4
cg06145435	7	1022769	-0.0015556978874029708	0.0022246021112646524	0.4843551213040993	1.0009307884821772	0.8010267333540472	9694	4
cg06145508	10	116418797	3.6668371853138925e-4	4.627084449590376e-4	0.4280852199298306	4.238780076039435	0.23680783072568462	9701	4
cg06145565	10	45270290	-9.660557250245921e-4	6.108649020836354e-4	0.11377390145956881	1.109980230306505	0.774665379043238	9695	4
cg06145610	6	44206010	-2.964274800191094e-5	1.9900609547367202e-4	0.8815899541793438	0.6342181974450556	0.8885561350509669	9704	4
cg06145669	9	102589165	-0.0010135264719324322	7.640231595812184e-4	0.18465258144742752	0.284652947500716	0.9628885231279725	9703	4
cg06145708	11	124824151	-9.429644148136414e-5	2.1743880678271542e-4	0.6645289159289078	0.14679695529950376	0.9856831051090178	9685	4
cg06145736	3	143559620	3.919299132798139e-4	6.55049525462373e-4	0.5496257403665223	3.723861604243832	0.15537234730982932	5805	3
cg06145800	16	4975273	-0.002348708839151116	0.0015422859197829777	0.12778995406041793	1.1003458848120968	0.7769905862977814	9700	4
cg06145862	16	22338659	5.381564315683354e-4	3.8280245509530287e-4	0.1597736367836127	6.931537091364915	0.0741122291825053	9706	4
cg06145909	2	70351425	1.1478503365989463e-4	3.6708363073523746e-4	0.7545127718782694	4.893763419083924	0.17974365599019776	9644	4
cg06146234	7	155599625	6.756584051358299e-4	9.060411217955656e-4	0.4558329607291412	4.378932627909501	0.22334678994607932	9704	4
cg06146466	3	59501481	8.103580054339591e-4	9.018028542857911e-4	0.36886696374226313	0.5266384401105498	0.9130012761923401	9692	4
cg06146607	11	71167505	-3.01978105830711e-4	3.955527954342722e-4	0.44520513244372273	0.3827259052544386	0.9437873416361792	9661	4
cg06146665	17	76799964	-0.0011224878201501547	0.0017055354009296777	0.5104456315445198	3.46787354406523	0.3249527801910214	9694	4
cg06146736	4	2466875	1.7923105159933585e-4	4.5008447188974723e-4	0.690470623186701	0.313538047300949	0.8549014980421332	5809	3
cg06146910	13	41706728	9.417281407570271e-5	1.420531845792259e-4	0.507368639991671	1.446988605060585	0.69455823708573	9703	4
cg06146977	13	43469464	7.110963125458087e-5	5.478320469965131e-4	0.8967231731212263	1.4761190445492987	0.6877929081455961	9704	4
cg06147026	17	80895884	-4.1292488593623855e-4	5.159276420782585e-4	0.42350557427831115	1.307044973648839	0.7274608611782951	9703	4
cg06147087	2	170687433	1.8057798283732134e-4	4.1727931094148583e-4	0.6651957725740053	1.1025944472044986	0.7764478109269103	9697	4
cg06147143	4	141564271	-3.2314349058572647e-4	4.4148496667113747e-4	0.46420106456493143	1.256252571658463	0.7395465994996353	9704	4
cg06147194	17	72860652	-0.0010212110430633564	8.6107699679117e-4	0.23563435022693002	2.8409210237095235	0.41680781430630254	9700	4
cg06147196	13	112507915	1.0878356803315513e-4	0.0013513988413115055	0.935841973022888	2.84670660434278	0.41586878034576985	9704	4
cg06147210	7	136927099	-5.6180936208834226e-5	5.990433117168291e-4	0.9252803993320944	3.574810072047227	0.31118833361057746	9678	4
cg06147361	12	24689930	-7.594120954195704e-4	5.856532221421755e-4	0.1947370375801457	2.9935472371095226	0.3926211357285583	9703	4
cg06147366	6	167411970	-1.003367903716253e-4	2.402200369031712e-4	0.6761759666976281	2.4663428836293995	0.48140439675255825	9648	4
cg06147545	18	77634449	-4.2944575616385563e-4	3.9386809419183366e-4	0.2755682999477668	1.1208699305437848	0.7720385376075598	9700	4
cg06147651	3	20115681	0.0013476876232668975	9.071471181991312e-4	0.13737624219233338	6.435911932988901	0.09222453489395219	9645	4
cg06147733	17	18128806	-8.002587590049767e-5	2.7079986268324505e-4	0.7675992135229528	1.3777179668397153	0.7107659743828851	9702	4
cg06147743	20	42835588	-7.477396254570381e-4	6.351038984482414e-4	0.23905580601613263	2.642829304816211	0.4500304413293176	9699	4
cg06147752	7	75189186	-2.2191729257910444e-4	3.395100886557744e-4	0.5133439225443092	4.354408996469511	0.2256501449886225	9681	4
cg06147822	20	57466905	2.852901076833811e-4	2.0088927925376087e-4	0.15556807665224212	1.8466412750308885	0.6048382452836787	9701	4
cg06147863	11	47400113	0.001044988808630862	3.8055780096613273e-4	0.006033783576674664	4.083014018493356	0.25263851626096473	9704	4
cg06147895	10	133791401	-1.1128727033519861e-4	3.4529250301009557e-4	0.7472265374590956	1.6697478506042653	0.643680350412758	9705	4
cg06148118	11	33892246	4.591425111947915e-4	2.935792664280462e-4	0.11782993703674592	2.066910817644421	0.5586358803535063	9701	4
cg06148175	11	67418148	-0.002825629149416001	0.0019780062876326924	0.15314113602969134	0.7298310476146823	0.8661659551522685	9683	4
cg06148264	6	2841468	1.9692932508571617e-4	3.20300851368344e-4	0.5386695670458945	2.9887976733209474	0.39335558143046345	9695	4
cg06148330	8	1778042	3.386976852009253e-4	5.40298773785281e-4	0.5307437343772643	3.344264922863026	0.34152915655926047	9700	4
cg06148375	16	12070864	-9.390680781841105e-5	3.97177508728475e-4	0.813094859451611	5.700996113194132	0.12709903731353142	9694	4
cg06148468	4	738115	3.1596239342700424e-5	8.289709084434704e-4	0.9695959790656189	3.4090111605962217	0.33275621388497356	9669	4
cg06148480	2	162274799	0.0012387870143289103	8.770661503706866e-4	0.15782591419994912	6.365891687268023	0.09510412597245892	9705	4
cg06148607	2	207802843	8.685297686627288e-5	6.367018842897202e-4	0.8914965816757945	4.435099954797866	0.21815279191348866	9704	4
cg06148685	9	113800909	-3.8582003577592003e-4	2.7062134599167506e-4	0.15396009698166535	4.203720066729162	0.24028969983511161	9705	4
cg06148736	22	18985691	0.0015662951024296308	0.0023086638816921102	0.4974913326810468	1.327094812846919	0.7227094207782888	9705	4
cg06148784	2	217775444	0.0011523159764938139	6.93045562539316e-4	0.09637564640098034	2.2148449423861387	0.5290303025812568	9664	4
cg06148812	22	19746368	-6.554289850994157e-4	8.352367991181433e-4	0.4326163748515915	0.5170964427606382	0.9151196602753671	9699	4
cg06148974	4	1864183	2.5734481044778794e-4	7.584535460729259e-4	0.7343822308198356	0.0033157647227458177	0.9540810483029936	4885	2
cg06149034	4	3768638	0.003012125586657312	0.0017594536177325051	0.08690284906722745	0.07695032738263627	0.962255603320235	5807	3
cg06149212	13	93932639	-3.4325169175973715e-4	9.588155947526112e-4	0.7203466628151696	0.7699170461570297	0.8566481063243128	9593	4
cg06149271	1	7120893	-4.125380724681303e-4	9.149903219757778e-4	0.6520860934051926	0.4018828197363688	0.9398532742733776	9669	4
cg06149302	11	134147143	-3.089606518630652e-5	5.358912429002423e-4	0.9540245453560997	3.8334086137055805	0.2800239906477509	9691	4
cg06149333	4	183128657	1.3902944060910782e-5	8.116626193448496e-4	0.986333728167974	0.1444800206121598	0.9860110761422308	9701	4
cg06149357	2	31806755	-0.00271814406462651	0.0016193927388856266	0.09325033116465992	1.1944027999217055	0.7543470621806141	9705	4
cg06149389	14	77499875	1.3876756405428774e-4	1.5424418709668902e-4	0.36830039256792846	4.451312511850514	0.21667443111421048	9702	4
cg06149671	17	71951051	8.777029848368294e-4	5.093539639618847e-4	0.08485795937324173	0.6066571265884355	0.8949066995828067	9704	4
cg06149733	2	39876715	-1.1922800797516909e-4	3.929361263547172e-4	0.7615633511351788	1.8754298318964742	0.5986596862960296	9704	4
cg06149853	16	67194187	-4.623342112805862e-5	1.9148974196246885e-4	0.8092135562227035	2.453363182089966	0.48377838776000476	9705	4
cg06149904	17	78210840	-4.193801662165641e-4	4.3140850076118695e-4	0.3309916208485056	2.8033550338133275	0.42294791651228897	9705	4
cg06149981	11	1243947	-0.0012255263556938325	0.0010273417223048255	0.23290456837470905	6.001286957024704	0.11154762862333727	9699	4
cg06150195	16	11275874	-8.803173170160955e-4	6.644267350206333e-4	0.18519516682929	1.759321404709666	0.4149236704249752	5782	3
cg06150299	16	30993485	7.348535590927472e-4	4.4098466743341036e-4	0.09563525611756012	0.6146391444591459	0.8930730502164032	9702	4
cg06150302	12	121681590	1.1658608123171291e-4	6.023745440912381e-4	0.8465328171984106	0.1438072362672268	0.9861058924745632	9686	4
cg06150369	3	129118661	1.4919359053494342e-4	3.5966449892279543e-4	0.6782786377863821	3.945102811429179	0.26745337745622716	9508	4
cg06150430	17	74564875	6.24686726357016e-4	0.0011244586507845042	0.5785223374381242	0.3715871196518475	0.9460473178009908	9706	4
cg06150468	1	212874085	4.6395240903401977e-4	1.6513283107933582e-4	0.00496075798594996	6.031815251635142	0.11007256198463454	9705	4
cg06150642	17	46178219	3.382172255991039e-4	2.3202364251614563e-4	0.14492757584106924	3.4489574636532128	0.17826595192498676	5800	3
cg06150772	17	77300674	0.0036365087580649278	0.002061686067421801	0.0777569274008521	1.3004946556007022	0.5219166762930926	5095	3
cg06150803	13	24144257	0.0025009251704964917	0.0020419674828676794	0.22066472317959426	0.8286178106884318	0.8426104912529813	9372	4
cg06150828	4	80247179	-7.968488859445284e-5	3.7801162408093996e-4	0.8330432596057448	5.89964285848981	0.11659622155628263	9703	4
cg06150863	2	242835448	6.392913542833924e-4	5.556918868323266e-4	0.24996181904949027	8.849087707260987	0.031366116671691466	9687	4
cg06150897	7	101386608	2.196245529039599e-4	4.449897241740515e-4	0.6216242190409317	8.298799757441008	0.04022365857651183	9697	4
cg06150919	4	10372870	5.50028948413611e-4	4.8616111306949255e-4	0.257898657348948	8.041474290766317	0.0451622886774374	9699	4
cg06150925	6	108582894	7.38069594242568e-4	6.493511927192259e-4	0.25569457253769995	3.873002754756914	0.2755081143390063	9666	4
cg06150940	17	41132472	-1.052727008988133e-4	1.6832423912253267e-4	0.5316979523247758	1.4384329664932973	0.6965510713467136	9705	4
cg06151074	6	31669888	1.36543001830313e-4	4.700862292126871e-4	0.7714614908087221	1.3623052236400812	0.7143938870584016	9676	4
cg06151145	4	48346434	-0.0015379670534792754	7.668808920064151e-4	0.04491137208056161	3.891522640495558	0.2734184869876444	9691	4
cg06151165	20	25062254	-3.022463657196087e-4	6.005882894752032e-4	0.6147881534597913	2.727768561356006	0.4355289259377723	9696	4
cg06151171	2	24712362	-1.761466821811222e-4	5.162682094594018e-4	0.7329589006953102	0.26148351059143143	0.9671017726061025	9690	4
cg06151184	7	30518507	6.945077300456217e-5	1.516469582208497e-4	0.6469691833093152	4.283684020149985	0.23241593821315248	9660	4
cg06151243	17	5000872	1.2484448414138113e-4	3.763249453539059e-4	0.7400806839227347	1.1229450008501285	0.7715381549387094	9699	4
cg06151464	2	179278855	-5.805411426669408e-4	4.58499768877464e-4	0.20545028145345604	4.348006563122082	0.11372144546297348	5612	3
cg06151567	1	17765735	-4.948080842268865e-4	2.6127194344334855e-4	0.05824583030906209	3.2862686243330574	0.34955837368566955	9661	4
cg06151625	3	23957967	1.1739513284616243e-4	2.6377646057174217e-4	0.6562797333374439	1.7117254932585624	0.6343301041858239	9688	4
cg06151683	6	139350313	1.287106552259369e-4	1.6103599884764754e-4	0.4241359855576871	4.138568603725898	0.24688475229785867	9628	4
cg06151718	2	74753334	-6.708802220308086e-4	4.142364469864498e-4	0.105327117542557	4.215369872089122	0.23912756766428073	9701	4
cg06151744	17	3595104	6.571405698943988e-4	4.4609589200809193e-4	0.1407260609791612	0.43096049224745536	0.933775075003368	9697	4
cg06151964	19	35531417	-3.2453170453944726e-4	3.959104641797595e-4	0.41238153728752325	0.6997810300259629	0.8732554518107073	9688	4
cg06151968	19	36612911	-3.1214747260616485e-4	0.0011564320607372965	0.7872195844257117	1.2282700135930837	0.7462322841436043	9618	4
cg06151984	16	19018938	-8.26797984899088e-4	4.632899210363973e-4	0.07432244046194077	4.657745696052822	0.19864397536287923	9704	4
cg06152070	17	36885372	2.718407504546986e-4	3.6251246196067946e-4	0.45332713803909125	1.8118593226089985	0.6123576210403195	9705	4
cg06152215	12	124422259	3.878479328652809e-4	7.118236213662365e-4	0.5858462195249634	0.2007998866217287	0.9774600655123484	9703	4
cg06152383	7	2884448	1.9641578724237786e-4	2.1327215534617099e-4	0.3570696878590881	0.2994815106631154	0.960125964655758	9696	4
cg06152496	10	95462325	1.9519440240689152e-4	2.0450780655161286e-4	0.3398511410168726	1.8149294841434287	0.6116915143146846	9580	4
cg06152533	3	3840333	3.2907436559871134e-5	2.2798268534703048e-4	0.8852305536013813	3.599828964157878	0.30804357244682357	9645	4
cg06152586	7	157890659	8.512916443755913e-5	0.002716132637710237	0.9749967559631686	3.0268704182339423	0.38750081197577274	9704	4
cg06152845	7	1216568	6.587419152393273e-4	0.0012296107912724045	0.5921437468086441	0.772285561244	0.8560838202454072	9703	4
cg06152856	20	61456784	-8.100874943984777e-4	0.001494816070213138	0.5878658896532037	3.4343520026015586	0.3293767862818671	9706	4
cg06152926	6	43057827	6.870150384986678e-5	4.201702938022029e-4	0.8701179137347081	1.385888018636583	0.7088459668193289	9706	4
cg06152945	12	29303219	2.04559661068582e-4	3.750862209134456e-4	0.5855011063229021	7.000341549498801	0.0718868869492417	9702	4
cg06153102	17	58674085	1.260602994756387e-4	0.0019098431605258583	0.9473733854669504	3.116002860794473	0.07752674087513936	1325	2
cg06153192	16	1560142	-2.804550484978549e-5	4.851690378968915e-4	0.9539034487328186	1.6113253892321069	0.6568245988119694	9703	4
cg06153386	16	89764255	7.575392016869214e-5	3.8284233573046073e-4	0.8431449225686244	1.4127560484944897	0.7025473855731832	9703	4
cg06153448	2	9324127	0.0029709093576758706	0.0025693133193992234	0.24755650030944054	0.33358621016529755	0.9535928635553934	9705	4
cg06153538	2	176867886	1.7312990315932896e-4	6.543882534121479e-4	0.7913426136009137	4.27138244926213	0.2336116131414314	9566	4
cg06153623	12	130529849	4.430064997385044e-4	4.0613570221640624e-4	0.2753677499293759	4.900503675085851	0.1792294246918975	9703	4
cg06153634	12	52627576	4.910665187508375e-6	3.799841135171823e-4	0.9896889508366986	0.48701662963636316	0.9217344015804716	9668	4
cg06153765	12	106638076	3.3018241098987125e-4	4.409144292434898e-4	0.4539426421876417	1.3359655009322204	0.7206109428839813	9698	4
cg06153873	16	4056360	-3.788567917895884e-5	2.2278514375156174e-4	0.864967053759606	7.481952527909542	0.023730924172871787	5782	3
cg06153883	7	136683107	3.710692569686155e-4	8.066611815489937e-4	0.64551167046877	5.584806909636463	0.13365330370243084	9690	4
cg06153893	6	25963109	-1.6762303638273856e-4	1.480445811593762e-4	0.2575305954971109	2.219586658104033	0.5281007215418805	9698	4
cg06153925	17	78755379	-0.0010796149943835453	0.0014898988346281597	0.4686833320354497	5.812045133876858	0.12112143551153623	9698	4
cg06153927	6	170578855	5.689964082211166e-4	9.652801778656776e-4	0.5555511015534107	4.244119566547851	0.2362816341881424	9692	4
cg06154005	6	14842813	4.408176663753472e-4	7.313112052242488e-4	0.5466569656960529	3.1321688291032226	0.3716928285287438	9687	4
cg06154060	10	98347412	8.581877096976473e-4	4.077872458863005e-4	0.035334971985095866	1.441501176221248	0.695836103559543	9692	4
cg06154084	10	102792249	4.677634975536653e-6	1.7844675497422516e-4	0.9790874014104328	3.7560955906109954	0.28903441796959517	9638	4
cg06154159	6	29768250	-0.0010418084663393766	0.0010222940229279033	0.3081607749632352	1.5378375159616078	0.6735653843794733	9699	4
cg06154311	20	61002657	-0.0017677492282277964	0.0017180574302145138	0.3035157437548713	3.93060560905082	0.26905562757954193	9699	4
cg06154313	10	95360494	-3.0475035980354395e-4	9.989585403200867e-4	0.7603143046968537	1.210416242108057	0.7505071659924272	9698	4
cg06154408	2	228336240	3.8046899163496486e-4	5.373881118919218e-4	0.4789473278200076	8.452533842023138	0.03752891868832818	9679	4
cg06154419	17	73775871	-2.3482866845504934e-4	1.2833937134227444e-4	0.06728767586216836	1.9604241523474824	0.580661316707099	9695	4
cg06154531	1	846507	7.44924813432129e-5	6.739016574032953e-4	0.9119818441282725	1.2714376655512882	0.5295546902010696	5809	3
cg06154544	16	764854	1.943109730276694e-4	4.344627848536633e-4	0.654698730491468	3.0002651554652675	0.22310058001859173	5809	3
cg06154570	1	40105764	-5.289022100211712e-6	3.40307518629263e-4	0.9875998649484089	1.6246093812080067	0.6538227701170634	9674	4
cg06154597	4	924812	-5.755972380446507e-4	5.608612107444761e-4	0.3047624828240319	0.5522381348561337	0.9072738436431629	9681	4
cg06154633	17	78860605	7.221404687982831e-4	4.5384119513079425e-4	0.11157034364404116	5.516365339472792	0.13766305888997676	9543	4
cg06154646	14	58764698	-2.6899503760429414e-4	1.7362952456169932e-4	0.12132233074434705	9.477445035693265	0.02357252192121446	9679	4
cg06154827	4	26649548	-3.4750986033516614e-4	4.065872380694112e-4	0.3927175938136938	2.258380069914406	0.5205410350657549	9700	4
cg06154860	7	14029085	-4.7483559146550613e-4	1.9810223540966802e-4	0.01653344619674717	5.410461204638087	0.14409319779417995	9700	4
cg06154877	17	38137399	7.33275766388922e-5	1.9475037793422901e-4	0.7065297225008016	0.7712321170114236	0.6800315679009874	5804	3
cg06154903	11	64642558	0.001274919501158633	7.458802704999966e-4	0.08739878034351964	15.066873439179805	0.0017603836190271816	9637	4
cg06155229	7	102937535	0.0016553376299768088	0.0016662283478035206	0.32048395881268693	0.35801409186650046	0.9487724597891771	9671	4
cg06155314	19	36545607	1.4199172534677337e-4	1.618177702089064e-4	0.3802264190578859	1.6772117254832573	0.6420119780227089	9703	4
cg06155341	11	66048759	1.8385953039868822e-4	3.8946231869959637e-4	0.6368657307528246	2.8291056953953078	0.41873098659698627	9705	4
cg06155356	2	237075576	-7.266600341672022e-5	2.8166949054720216e-4	0.7964198540143197	1.982387257726331	0.57607033129451235	9696	4
cg06155414	13	97893311	6.22280336539821e-4	6.147941409976715e-4	0.3114535499558362	3.294169871173902	0.3484549147707223	9703	4
cg06155606	11	6704862	-1.9948551061537437e-4	1.3929425480762437e-4	0.15211066807889173	3.8565542030080735	0.2773761043925367	9566	4
cg06155620	1	209527581	7.403624922186778e-4	0.0014407054226214153	0.6073296843360305	1.4344609980627498	0.69747713340896	9705	4
cg06155641	9	138531512	0.0017817993227316645	0.001144401600098248	0.11947753283906415	3.7761961787360985	0.2866670817634133	9684	4
cg06155676	3	167941533	2.1118934617822584e-5	4.465505348095767e-4	0.9622793140695225	1.4579571714215458	0.6920072221175542	9696	4
cg06155697	11	8120396	9.100032242537895e-4	4.4174527572119946e-4	0.03939681901571706	2.3649422170368823	0.5001939789852731	9702	4
cg06155710	1	223283205	3.4874266951034596e-4	5.465864855621057e-4	0.5234492758119489	1.252866271564042	0.7403546843146811	9702	4
cg06155771	6	30029935	-3.24879784984152e-5	9.20215929206943e-4	0.9718367485903612	0.841516539700995	0.8395131929929571	9689	4
cg06155802	1	228270483	-1.4433074727854156e-4	1.6702340265232772e-4	0.38751380241169286	6.031626335198613	0.11008163243596675	9681	4
cg06155833	10	135232936	9.162844575961968e-5	4.148402587347343e-4	0.8251886308166542	0.6715310226746868	0.8798788194779519	9705	4
cg06155979	2	232575824	7.759834299833547e-5	1.6041087691735814e-4	0.6285651564138264	7.453050935929267	0.05877712489553456	9705	4
cg06156034	2	38830581	7.86470071029079e-5	2.155385920161163e-4	0.7151965315204634	3.1309948819239386	0.37186597998497883	9692	4
cg06156093	1	184633273	-2.1235207796327835e-4	5.382352899066665e-4	0.6931868904396343	3.4894834781993045	0.1746900987637003	5804	3
cg06156157	1	47799348	-7.049141624117556e-5	1.9817493524917226e-4	0.7220630085151902	10.056441360747051	0.01809240596925876	9705	4
cg06156195	10	566129	2.044561740742945e-4	5.138553034647888e-4	0.6907137285061905	0.3532485081803988	0.9497215347416639	9706	4
cg06156296	1	5918693	4.995941067283544e-5	2.845236207413102e-4	0.8606163128850026	1.2422992883026271	0.5373263482777226	5798	3
cg06156376	3	157823814	2.6661605130162247e-4	4.3031596890353153e-4	0.5355329857118563	5.3233015185255415	0.14959751694408183	9705	4
cg06156448	1	155029748	-1.0056858848918783e-4	4.0982456069713004e-4	0.806151184950877	1.0455137800841339	0.7902408132840799	9704	4
cg06156502	10	33273713	2.220604799879637e-5	4.434105452193985e-4	0.9600585513504797	8.495624900913823	0.036805771267968905	9663	4
cg06156640	2	3704363	2.966741633030667e-4	0.001296784858875359	0.819042475648398	3.2110238963921423	0.36021967454213916	9693	4
cg06156729	16	84079122	1.7610430003532862e-4	0.0013489217152222273	0.8961297909889625	11.656531388486712	0.008657314519149	9693	4
cg06156847	2	113672199	-6.718196016615651e-5	5.786100768704263e-4	0.9075659879593487	3.9089451243051725	0.2714657623178111	9703	4
cg06156849	16	31519531	-4.0104815838844284e-5	1.05186478543578e-4	0.7030003221459901	0.7964070682645359	0.8503262209513001	9705	4
cg06157116	3	50267581	1.1924754093857375e-4	4.7553013799036343e-4	0.801993809814016	1.2693965720104718	0.7364126692827707	9699	4
cg06157219	1	2063875	2.540161794773835e-5	0.001303643233107124	0.9844541237633296	0.8008820956638432	0.8492560361136196	9703	4
cg06157277	12	21590480	1.272063849433556e-5	2.8781154439379666e-4	0.9647467317613712	6.16458467150664	0.10387168518696396	9661	4
cg06157285	1	113161937	-1.365109961862653e-4	1.7275048820439287e-4	0.42939894158089836	0.3160781227221695	0.9569767952014233	9703	4
cg06157318	10	26727173	7.600389694729822e-6	1.9432987316271572e-4	0.9688020795678304	2.264497376480051	0.5193563646840438	9636	4
cg06157334	2	219724539	-4.502981092134789e-5	2.758826328104015e-4	0.8703445130480415	3.713367956614563	0.29412497330405346	9699	4
cg06157335	1	53164003	-2.0885609537987223e-5	2.2890625862100923e-4	0.9273011891670215	1.7102304590342532	0.4252341887288366	5808	3
cg06157388	3	50396996	1.5580748751595722e-5	1.942655871642203e-4	0.9360755345476794	2.1053428046048435	0.5508326340450758	9704	4
cg06157435	12	54105467	-6.506936161113088e-4	5.036617525542048e-4	0.19638283954727503	2.533807430097052	0.4692122942772781	9611	4
cg06157539	18	32621265	-2.903239641606199e-4	1.7029252924606866e-4	0.08822158669726517	7.679508215460353	0.05312115079553856	9633	4
cg06157570	12	6886703	4.079173988043552e-4	3.9151409806610887e-4	0.29745939422251105	6.823567724906526	0.07773901850200565	9695	4
cg06157645	16	85230590	5.883133069635978e-4	4.663626761310623e-4	0.2071312375238253	0.7842278855788041	0.8532356759388818	9704	4
cg06157732	1	61506847	0.0014874308970016696	7.97864848288908e-4	0.06228460741023347	2.7385711639187598	0.4337122747296255	9699	4
cg06157777	9	134248884	-1.952813071782621e-4	2.0681337698287723e-4	0.34504740407423456	1.4762238250012627	0.687768630186381	9699	4
cg06157950	7	1579920	-3.9302924991287694e-4	5.882214560561708e-4	0.5040279913051657	5.749611336627623	0.12444837538370493	9700	4
cg06158040	1	40974919	8.457966400946291e-4	6.200362339399205e-4	0.17253344885793445	3.945909774043405	0.26736444525409647	9700	4
cg06158065	12	42878178	5.6125786520945157e-5	4.241104524196842e-4	0.8947172178353455	4.875000907161649	0.18118237714199914	9669	4
cg06158111	16	891302	1.864938186820641e-4	3.4120824518581454e-4	0.5846749332528387	1.2431421135112235	0.7426767200417137	9700	4
cg06158227	15	43662311	-0.0017932271647514465	9.543558903300358e-4	0.060245573893682514	1.7178221787175043	0.6329788134885349	9697	4
cg06158244	3	151987182	1.0224811820498026e-4	1.759732220331643e-4	0.5612110544491842	6.138335243480077	0.1050704899913423	9704	4
cg06158533	10	104221034	-3.9325042346462315e-5	2.1167172007797682e-4	0.852614806151606	0.7364478801698828	0.8645993715130806	9598	4
cg06158650	1	119522637	-4.631329475322153e-4	3.610087349777692e-4	0.19953211974775356	0.9219674979705639	0.8201235695160859	9706	4
cg06158944	4	99182422	8.065330715309057e-5	1.3494395278855446e-4	0.5500534459419565	0.6240637808916663	0.890902095069803	9681	4
cg06158985	3	52099285	-2.5373523794539824e-4	3.9554942088912783e-4	0.5212138341580462	5.880010676298978	0.11759615563851497	9706	4
cg06158994	11	133801225	3.449311083236711e-5	4.2530991279804664e-4	0.9353615339505814	1.7340447815833384	0.629391574202548	9695	4
cg06159057	19	1484118	6.112075510910779e-4	8.442986675267596e-4	0.4691127711209399	1.3298946040536197	0.722046843365231	9703	4
cg06159087	7	92157992	5.496606112370852e-5	1.1808059631908537e-4	0.6415762045802035	0.30944347065831224	0.9582427439372647	9613	4
cg06159109	12	47629558	5.6181943956022726e-5	3.667366414461521e-4	0.8782450936588653	0.5008465722732205	0.9187053840890285	9699	4
cg06159181	11	70072977	-4.45472888925458e-4	9.921212754695887e-4	0.6534240683993003	0.5989080790652731	0.8966822981604969	9702	4
cg06159220	19	10025176	-3.276599623709844e-4	2.301319672044205e-4	0.15450680731058933	3.154970126399012	0.3683434492170743	9699	4
cg06159269	1	8767347	7.037392385120421e-4	0.0010594535299643308	0.5065319891015776	2.278372523081326	0.5166768144631483	9703	4
cg06159296	11	92150122	6.740313897232696e-4	4.963799530727144e-4	0.17449730252398854	2.790151971967013	0.42512364468784214	9686	4
cg06159340	16	30907560	0.0011249430125406048	8.380194585883428e-4	0.17947186801182669	3.9964775168282722	0.2618447457947745	9701	4
cg06159352	7	37487613	-3.8604082069557264e-5	2.534959086751094e-4	0.8789607314448077	3.105013736948436	0.3757158091249743	9701	4
cg06159353	5	72595807	2.715782728668002e-4	6.03504439021081e-4	0.6527089168672353	2.325039969426601	0.5077408934464492	9680	4
cg06159375	13	54081998	1.803610855884181e-4	7.25069609192817e-4	0.8035541480724269	1.7551503523972605	0.6247430050695562	9699	4
cg06159394	1	50887633	-9.384299169753995e-4	7.848142378965555e-4	0.2317999564929197	4.246486104889874	0.2360487595660636	9703	4
cg06159404	10	43846376	0.002924461300611585	0.0028066261259403337	0.2974188024475362	1.444000569175116	0.6952539321358933	9702	4
cg06159435	11	118966351	-7.743749287327642e-4	2.6718407225229655e-4	0.00375212419344889	11.76878206747988	0.00821868029978443	9694	4
cg06159484	1	8087590	-3.49953741403816e-4	5.825264533347867e-4	0.5480053966264258	0.8527740440379452	0.8368069032121561	9705	4
cg06159486	10	18429691	-4.034319650476481e-4	3.3569334997420833e-4	0.22944599295639959	6.516931475122968	0.08899715474968775	9704	4
cg06159548	11	2481370	-4.503968235142564e-5	3.7499783093577387e-4	0.9043987720690208	2.872018073533322	0.41178126034956497	9688	4
cg06159562	16	89424793	4.968943117456056e-4	0.0013172044027028632	0.7059997004992419	0.2733342272107694	0.9649630104947291	9670	4
cg06159603	7	122526836	8.871861126600477e-5	2.51476274975497e-4	0.7242449980774575	0.9237907607508615	0.8196830845881742	9703	4
cg06159896	12	95840443	1.3575328932130036e-4	0.0012780142081235497	0.9154061764197007	2.140178279773755	0.5438272844691743	9704	4
cg06159980	1	16340746	-5.225620673678979e-4	9.046252966995452e-4	0.5634965125995381	0.7799695569745009	0.6770671804064475	5808	3
cg06160171	4	114902039	2.4931018746322754e-4	7.937450297385918e-4	0.7534499946178418	6.990000337355141	0.07221717962593005	9701	4
cg06160221	16	89734445	3.346071300428036e-4	1.4487177923305455e-4	0.020905999644311862	2.070270595365434	0.5579505986738469	9693	4
cg06160397	7	2565944	-1.5635905271650056e-4	4.022615323871808e-4	0.6974980914177168	1.110861012705715	0.7744528600878076	9704	4
cg06160440	1	155243364	-1.5824775819100656e-4	1.6768241555128622e-4	0.3453051028299532	0.7036793061391773	0.8723381997423684	9652	4
cg06160530	1	156549200	-4.10902496799045e-4	4.256400571246468e-4	0.3343567519921822	3.175889953648957	0.36529330305419583	9704	4
cg06160606	1	66831593	-1.5144759489390096e-5	4.601252690959429e-4	0.9737428281053528	0.9197264515984536	0.8206649407910072	9687	4
cg06160669	1	240070975	3.4109819917909565e-4	5.048957929061569e-4	0.4993064634005023	3.232926637673217	0.3570876351573705	9704	4
cg06160682	1	112523648	1.8113385770834878e-4	9.179036370698204e-4	0.8435659514336181	1.9983927989321195	0.5727403520848506	9644	4
cg06160809	2	217559688	-1.1897467614333799e-4	7.924852104282106e-4	0.8806631750884165	4.276786676096348	0.2330856448254486	9693	4
cg06160853	3	174155855	-0.0016969523108752967	9.739999759000523e-4	0.08146455518516753	2.133038355963598	0.14415476603743232	4864	2
cg06160880	1	235324713	-1.9631931542940344e-4	2.1705608059617272e-4	0.365749648270398	0.9021143537403267	0.6369544220765078	5770	3
cg06160898	3	45187312	-4.238293232607455e-4	3.976832572059692e-4	0.28653849711648743	0.6825477677541626	0.7108641873024724	5805	3
cg06160973	12	57522813	4.625339047496367e-4	4.951583028201815e-4	0.35024550570662605	11.67037350614819	0.00860199984520381	9697	4
cg06161099	4	7973701	-0.0011815193254707613	9.631995269355265e-4	0.21995001982359313	3.9480892652945574	0.26712438587078474	9695	4
cg06161235	2	109065510	1.6618612280700496e-4	1.8666001984322253e-4	0.3732970357832108	1.1938926795651157	0.5504900817511317	5807	3
cg06161299	18	74633150	-6.801727600626269e-6	6.346417177004969e-4	0.9914488925073142	1.7444104260725761	0.6271058918443397	9704	4
cg06161317	16	88598525	-1.0100254701738932e-4	1.4130586448422348e-4	0.47474525250208766	0.37962731087928997	0.9444181043054914	9638	4
cg06161414	2	241291070	-0.004025704626115801	0.0021395466184651346	0.05989455635815645	4.287444645176196	0.2320515404796979	9695	4
cg06161540	16	1361806	8.815045215325206e-4	0.0040125952740799435	0.8261169672489372	4.788630160907445	0.09123514626258747	5809	3
cg06161550	12	132877646	8.689336727277588e-4	0.0025310278372377916	0.731363325002583	0.579968715719991	0.901002372075052	9701	4
cg06161630	7	143106114	7.606413147436102e-5	1.7915608982662582e-4	0.6711508565415194	8.094242640167476	0.0441036231171638	9702	4
cg06161657	1	22238906	-9.43587270401002e-4	9.208980628216101e-4	0.30553396532109334	3.038017312794623	0.3858007151535614	9701	4
cg06161720	14	35099471	-4.5688139737251414e-4	1.6483885302401012e-4	0.005576695139484229	4.325296342184555	0.22841291155925944	9706	4
cg06161738	7	151722986	5.595264299749103e-5	2.422912840781818e-4	0.8173681682483294	0.554695776557631	0.7577908247031895	5792	3
cg06161752	1	100715424	2.845283452862982e-4	3.0799186713660766e-4	0.35558122630375194	0.8375224145363838	0.8404726987480574	9700	4
cg06161814	7	37956963	6.161056931228101e-5	2.476218137421131e-4	0.8035084244857376	2.3667989582102646	0.49984490727364395	9695	4
cg06161915	7	127451984	-3.1024387875264837e-4	4.561532054107485e-4	0.49642159636976	1.1609418375922549	0.7623864918871626	9642	4
cg06161930	19	56633191	-8.314762650783157e-5	4.444565424784325e-4	0.851600208365755	1.5355929997167215	0.6740801814010782	9703	4
cg06161964	5	1884513	2.677453767316308e-4	3.021618417398508e-4	0.3755640553850478	0.8531140124492715	0.8367251331262103	9691	4
cg06162003	17	77752070	3.7041821818810454e-4	2.496715825456619e-4	0.13790926620724447	3.8155962869916777	0.14840679758102746	5808	3
cg06162030	10	81053187	-9.527211584126376e-4	5.675464602001824e-4	0.09321708287511479	0.05079035359586222	0.974924568324767	5797	3
cg06162038	2	138727217	-9.866777826336437e-4	5.088240619701896e-4	0.052485084833537136	1.3617049345859094	0.7145353374672365	9670	4
cg06162185	10	8546551	-1.6984243197388016e-4	6.446750409274252e-4	0.7922004186275728	0.7504764758600825	0.8612719346145072	9704	4
cg06162264	12	49628356	8.779842289027577e-6	1.3201999586134e-4	0.9469766667872722	7.201491290712372	0.0657454474058736	9629	4
cg06162279	10	3827752	-1.1372361402613584e-5	1.0399563944049713e-4	0.9129215478814761	1.5318119598862825	0.674947847379649	9638	4
cg06162324	10	43867104	-7.653142111243563e-4	3.7174775864247633e-4	0.039523733904575184	1.1308686918685467	0.7696279654526031	9702	4
cg06162375	17	34839162	-6.008379040074814e-5	3.5843411467099837e-4	0.8668755104741698	4.923791756065705	0.0852731301652665	5790	3
cg06162423	3	118754376	6.780259259078287e-4	0.0010422056233030657	0.5153252081441375	1.2979499277060773	0.7296199437673749	9698	4
cg06162475	12	5568048	-8.504222544714988e-4	0.0010237849141356101	0.4061629265219817	0.7783364833281402	0.6776202564637702	5701	3
cg06162493	17	34900563	5.55547082939887e-5	2.7515514016690815e-4	0.8399923861583203	2.1172699310968106	0.3469290573728877	5806	3
cg06162516	12	62996412	2.3952209791609506e-4	4.645777478962664e-4	0.6061551460018159	1.2852573208422426	0.7326368132497743	9656	4
cg06162589	12	101550467	0.0021068126613077534	0.0010574348943116093	0.04632932545396273	0.4700161756386788	0.9254275827732861	9706	4
cg06162737	7	155580804	-9.883349883918866e-4	0.0011648864055373235	0.39619356352920226	2.383547102028515	0.4967046727837403	9704	4
cg06162746	12	67662739	-0.0011271209001221221	4.818179000953193e-4	0.019319452615258848	6.017554396688169	0.11075928198549648	9503	4
cg06162751	12	105932901	-5.198989533395257e-4	4.5012689582955704e-4	0.24808825337747206	0.5342077441084533	0.9113143515802149	9704	4
cg06162872	8	25546737	0.0022251653571525804	0.0020763291808031078	0.28386272646380883	1.2263211707600041	0.7466985757473741	9700	4
cg06163215	20	37554388	4.4642545038153054e-4	3.690845882885758e-4	0.22645246013894382	0.9649058310306242	0.8097428313158804	9706	4
cg06163216	11	534323	3.0252270716696247e-4	3.289983125636638e-4	0.3578201871947993	3.6567079799873383	0.30099909448772205	9697	4
cg06163227	14	50697801	-3.505662260559644e-4	2.143045578155041e-4	0.10187477950655423	1.4437789367931408	0.6953055468612397	9700	4
cg06163270	1	229730560	-7.021346030283185e-4	4.7860269098890234e-4	0.14236215574759742	2.9612221156572796	0.39764268647955126	9695	4
cg06163274	18	52627619	5.62331285410257e-4	5.321426530824617e-4	0.29063467520442077	0.6475149962916071	0.8854738349150795	9705	4
cg06163371	1	38230887	-2.9167410395281116e-4	8.821242626059375e-4	0.7409091167114286	1.872628872411039	0.3920701754511931	5807	3
cg06163411	7	129691519	0.0012214110752206636	0.001036922278820737	0.23882866068918746	3.4892260502239894	0.32216215667685216	9626	4
cg06163425	10	131761150	8.664200552609191e-5	6.077541612263872e-4	0.8866369463572737	2.8031749467374207	0.4229775309458731	9706	4
cg06163593	10	120718790	1.4542561302034396e-4	1.9572567260301135e-4	0.45747723148158764	2.4217973385886666	0.48958995342628814	9698	4
cg06163629	20	57414884	3.825650721126629e-4	6.103608505071389e-4	0.5308001274471454	1.6996215254673228	0.6370179424899514	9705	4
cg06163701	3	51994615	3.6120460940112684e-4	2.7100364993710513e-4	0.1825841892393694	0.3642620314176199	0.9475220244843757	9690	4
cg06163735	3	36986154	-1.8997411056951362e-4	1.9562258565428058e-4	0.3314857124397703	4.527907070278913	0.20981450714857044	9704	4
cg06163738	7	1718517	-1.698387358194729e-4	2.3450323642727324e-4	0.4689128775368669	2.6747912701419723	0.26252849904028824	5783	3
cg06163904	17	78964779	4.870240874430242e-4	6.761856747785947e-4	0.47136985003949683	2.873086647145305	0.4116094372024545	9705	4
cg06163994	8	132854760	8.81348092654879e-4	0.0013182589626894638	0.5037699611251661	1.854453526988092	0.603157526518621	9643	4
cg06164059	11	1217528	8.670362501101397e-4	5.247911472847752e-4	0.09850298361685066	1.4334132669273465	0.6977215043014883	9688	4
cg06164185	17	26662378	-4.2232068225472314e-5	8.538496458351963e-5	0.6208770056433127	0.9808821355086538	0.8058777781685679	9691	4
cg06164260	3	187454439	7.260967817570653e-4	6.803856349933057e-4	0.28588867765506487	0.24273499695968442	0.885708403284025	5809	3
cg06164440	8	22432385	-0.0012316917411179485	0.00117804871388648	0.2957755460363039	0.14473112908980562	0.9859756386288543	9639	4
cg06164608	8	12990437	-6.854815011159376e-5	2.3280102069618317e-4	0.7684144273102816	3.3855309510167526	0.335914634077288	9706	4
cg06164660	12	128751582	5.243654825714737e-5	3.9041000838149027e-4	0.8931562712624973	5.73584222878503	0.05681691976694793	5781	3
cg06164683	3	84919438	1.9265954120864932e-4	8.895271796580938e-4	0.8285306401324948	10.495911906193987	0.014788654697215152	9510	4
cg06164712	16	87584709	-5.13825572977802e-4	3.548489894182362e-4	0.1476137118261095	1.2396369714638666	0.7435142596327866	9697	4
cg06164804	2	240044389	2.593220447269232e-4	5.146204094506051e-4	0.6143250679552807	2.3096984012033657	0.5106654973685073	9698	4
cg06164961	11	118175675	-4.190103566350678e-5	6.167728834015402e-4	0.945836641671554	1.9666926160605538	0.5793484768399038	9702	4
cg06164973	16	87101534	-7.259306316429204e-4	3.096630549775594e-4	0.019064889479046644	0.8487996026177423	0.8377626664832047	9697	4
cg06164976	18	46987165	1.60087317442055e-4	2.5318011264626795e-4	0.5271869097838444	2.033092386114121	0.5655667436142164	9705	4
cg06165342	1	35442212	-3.1400953847597244e-4	4.2806782387942434e-4	0.4632224936931673	2.3251144903129415	0.5077267184596354	9706	4
cg06165395	1	37500790	-6.72534988334985e-4	5.717997727745529e-4	0.23952607693509315	1.609008933155561	0.6573488340939047	9703	4
cg06165470	18	6885601	0.0010107459978580845	7.771564080802316e-4	0.19340581875587187	1.1702611914101655	0.7601453817790306	9608	4
cg06165506	16	77822083	-2.3963437803595632e-4	4.633466170748315e-4	0.6050293451497977	2.5353704117054914	0.4689327576576038	9652	4
cg06165655	2	8289468	3.0271790340587575e-4	4.472263664185799e-4	0.49848305864937187	3.5146195159646054	0.17250832928223855	5808	3
cg06165706	14	101347143	-8.439209261364184e-5	3.667502300996374e-4	0.8180079954830277	0.8328385587289499	0.8415974237076563	9705	4
cg06165742	7	114297860	-7.190070659780709e-5	6.494275996071471e-4	0.9118431690740919	1.9259830014720671	0.5879104151630108	9702	4
cg06165761	21	38118139	4.3552966253042325e-4	4.915295563283047e-4	0.3755797326405793	6.747409335391106	0.080399659017216	9702	4
cg06165982	2	240499816	-8.595313886906067e-5	8.607384722196214e-4	0.9204556619913757	4.525329597562204	0.2100420422557544	9646	4
cg06166242	6	148663498	-4.894873973672575e-4	3.641306296016052e-4	0.1788632981793418	0.880666469397326	0.8300907496328152	9648	4
cg06166341	4	1223170	-2.1052681142484967e-4	5.108280342655247e-4	0.6802452117291208	2.0422144586861126	0.5636913266265229	9702	4
cg06166371	8	872030	-2.5379196792997647e-4	6.163937966231592e-4	0.6805323981853639	3.511625717733951	0.3192574315210081	9706	4
cg06166427	2	67124452	-2.0431269881547668e-4	3.8981147181203394e-4	0.6001866749805701	4.114355225459304	0.2493776575035018	9704	4
cg06166490	7	27143334	-8.857096306259018e-4	0.0016056646273890896	0.581211757241167	2.920468053698895	0.4040506817098132	9701	4
cg06166523	3	147122664	-2.6961918897884724e-4	6.762973553099782e-4	0.690136678239841	1.56449363544025	0.6674671729157953	9701	4
cg06166639	4	1386428	-6.29192645626624e-4	5.934337575896986e-4	0.28902742753659005	1.4649864195702367	0.6903746987548337	9699	4
cg06166767	8	41167848	3.051347500427134e-4	0.0016064054560130164	0.8493492705061428	1.801794716802043	0.6145444631716972	9700	4
cg06166785	17	41053228	-8.51264064419612e-4	5.878570598748325e-4	0.14759467199411994	9.833039631820519	0.020039999999445907	9699	4
cg06166809	5	94956900	-1.993586775145142e-4	2.0487790968951004e-4	0.33052304918441255	6.249691538138235	0.10007435102553217	9705	4
cg06166863	14	39644186	5.183251517310973e-5	1.4346850109449267e-4	0.7178890225166803	4.6312622754053585	0.20087659246863895	9703	4
cg06166885	4	165305815	9.851823185278521e-4	0.0013858925092781634	0.47716796822091956	0.6802657657598342	0.8778355294965584	9705	4
cg06166932	8	143530800	-7.81657411467197e-5	4.3252679063905105e-4	0.8565882677813422	0.19532015341380515	0.9783412259780394	9610	4
cg06167037	6	91503215	-6.23636807463349e-4	8.018479494184786e-4	0.43671672952777724	0.9435237045524846	0.8149138294867598	9680	4
cg06167221	18	77336130	4.226206490149222e-4	2.184722749410466e-4	0.05305953516676002	1.8085157811645467	0.6130835620153565	9691	4
cg06167556	4	190230955	4.525935293052791e-4	8.260429956395205e-4	0.5837567682048377	5.961980515537766	0.11347467824107103	9629	4
cg06167664	2	27072564	-7.533954840068755e-5	4.281379572387496e-4	0.8603173055346359	0.8592808051295217	0.835241471038954	9692	4
cg06167730	8	991533	-0.0017272835794078446	0.0015087864130207363	0.25228517917858306	5.275844184148805	0.15267752744930188	9699	4
cg06167937	2	121591928	0.0010228315592591762	3.9137676858425004e-4	0.008964127847085236	13.283725010034182	0.00406153167195487	9702	4
cg06168021	18	75399320	4.937885521590395e-4	7.555877437374916e-4	0.5134237868931215	1.746458858488412	0.6266547977146504	9704	4
cg06168026	2	45162196	-8.712149078259937e-5	1.862423076045731e-4	0.6399378380537744	1.139089620988367	0.7676470458492883	9700	4
cg06168050	17	30677336	2.0631004670482487e-4	3.8925161517684844e-4	0.5961000134304888	3.0936193259593363	0.37741494076023685	9704	4
cg06168149	12	50497778	0.001151861223584841	0.0010545202147522856	0.27469759650168496	3.7153803814799087	0.2938834236219319	9700	4
cg06168166	11	47372949	-1.3200897495102334e-4	3.824596697578344e-4	0.7299756699324926	4.8508919242936175	0.18304688722380835	9693	4
cg06168204	6	27570548	-0.0010150631233073835	0.0027964804380968267	0.7166207184336697	4.83889112196311	0.18398166398010474	9699	4
cg06168235	18	39578868	-1.4693077243163174e-4	9.634947274017244e-4	0.8787943695349737	2.2063974503837964	0.5306893725081687	9597	4
cg06168319	4	84205972	-3.007781946664813e-5	1.692194636848357e-4	0.8589236797846269	3.5350420090065136	0.3162456482154165	9672	4
cg06168324	2	161349637	-6.533994914109477e-5	2.4904317510041616e-4	0.7930408693428082	0.045023690567145974	0.9974931870346595	9704	4
cg06168363	2	28113213	-1.591222579387479e-4	1.4145261120638948e-4	0.2606247739891658	7.081019817730662	0.06935974253996666	9706	4
cg06168404	18	74170545	0.0011881665210643692	7.560884460152315e-4	0.11607468073608393	0.2429196912412846	0.885626614421941	5808	3
cg06168449	19	38714549	4.683873704702107e-4	3.9308252976972765e-4	0.23342787753470712	12.118858371262224	0.006986896785910659	9704	4
cg06168875	19	13988438	-2.666979322523679e-4	4.815752620721416e-4	0.5797135223225139	0.20661787632340972	0.9765139413496287	9702	4
cg06168950	3	154737057	-0.003354190157846735	0.002739043550715113	0.2207318272708769	0.30072775144576847	0.5834265453213824	1329	2
cg06169041	4	166306860	-5.202203551769627e-4	6.176231780548336e-4	0.3996233561039639	3.8398678108981796	0.2792827679525847	9687	4
cg06169065	6	168625777	-4.964908090299103e-4	7.215975640398078e-4	0.4914251306504891	4.58726079057784	0.2046376432268592	9695	4
cg06169110	19	1046615	-6.553797583010698e-4	4.351204584492303e-4	0.1320150586951649	1.6609607655316196	0.6456476972432507	9687	4
cg06169131	10	103536348	5.718600111410336e-4	4.035381990069239e-4	0.15644932488650964	1.3755084195870666	0.7112856011863221	9700	4
cg06169179	9	2717946	8.837294168875899e-4	6.565594695888465e-4	0.1783023344355719	2.007733001720281	0.5708032434150806	9702	4
cg06169200	11	22647380	6.428320232315472e-5	1.6177919196817952e-4	0.6911082854599493	6.823488558780121	0.07774173959663556	9705	4
cg06169276	11	71164262	3.0033534274530907e-4	1.380068558099452e-4	0.02953769690974181	2.41552811678842	0.49075061449981766	9703	4
cg06169495	11	23751628	-6.470100386445029e-4	8.83334907458543e-4	0.46388608561445965	0.4447540258915433	0.8006134657872439	5808	3
cg06169590	2	43455088	-2.1442230207342256e-4	4.084962530029784e-4	0.5996482524713385	1.6105963260786156	0.6569895676831425	9696	4
cg06169597	19	619447	-1.3995947637857723e-5	5.643686215377273e-4	0.9802150481606992	2.5753119246984726	0.4618341331770881	9703	4
cg06169627	1	2938819	6.651413316426014e-4	5.49862462923762e-4	0.2264130814567981	4.728258835774478	0.19281160770998568	9701	4
cg06169648	16	85646832	7.246752855887998e-5	2.2268584488584935e-4	0.744859479581609	2.246519087340114	0.522843775607671	9705	4
cg06169746	3	119419493	-6.87877135139474e-4	6.711169240296429e-4	0.3053756406896558	4.012178348525887	0.26015208759814673	9695	4
cg06169760	11	291905	1.4375230528009518e-4	1.5054095116564202e-4	0.3396257467023457	1.55553637528034	0.6695131296064635	9673	4
cg06169961	10	104502638	-2.6639334232320355e-4	6.238887312909256e-4	0.6693876702853339	6.077439354598818	0.10790281772829462	9659	4
cg06170053	6	21596959	2.845874465954135e-4	1.7184310313167331e-4	0.097703827542189	1.481687751519703	0.6865031911327395	9659	4
cg06170065	13	22415340	1.7250537158883906e-4	4.885736471503037e-4	0.7240287911089464	2.3215846571802805	0.5083984760283944	9703	4
cg06170283	16	89245231	5.336024935212172e-5	4.6994167602181246e-4	0.909597271355057	2.4939987743703322	0.4763766155614475	9701	4
cg06170300	3	164913828	-5.845796506888337e-4	4.100146379707084e-4	0.15393961634521663	1.4814195974511155	0.6865652691530271	9705	4
cg06170425	16	4164087	-1.5347355488893146e-4	3.9985178960195885e-4	0.7011073384888177	0.1975702886303252	0.9779805800151012	9702	4
cg06170683	16	3740774	-4.496708614152672e-5	7.202383708092941e-4	0.9502175251715826	0.7535289797963047	0.8605468635994526	9705	4
cg06170754	4	77997420	1.684748952547656e-4	1.676164654243206e-4	0.3148383999466689	7.592887575103663	0.05521919777973752	9691	4
cg06170922	6	52859660	1.0877834920810551e-4	2.9129675972733245e-4	0.7088299671482174	0.5686363285952167	0.9035733030554373	9692	4
cg06170941	1	45252291	7.745946841409885e-4	5.56488069091899e-4	0.16394237387964194	1.2054354636433149	0.5473221381912363	5808	3
cg06171013	6	33291013	1.6163553968907436e-4	1.6699062958853273e-4	0.33307843438800844	0.6298744518110155	0.8895605227667162	9682	4
cg06171076	6	26156557	6.641638883887777e-5	1.6435906994658844e-4	0.6861441569524283	4.506647702101421	0.21169809342250445	9687	4
cg06171242	6	24667490	-1.1553942561713362e-4	1.4365883835715468e-4	0.4212453533518488	1.174801286281328	0.7590541295397524	9703	4
cg06171329	8	97389586	2.245256085810846e-4	8.989197598056982e-4	0.8027631388970234	1.9725702037879609	0.3729596277117784	5808	3
cg06171406	16	4050400	3.539354873400166e-4	4.323417356093614e-4	0.4129875496298692	1.134493896035737	0.7687543150311075	9703	4
cg06171420	21	47058388	2.7138001248929464e-4	5.608329667747589e-4	0.6284657749541545	1.5089831986793496	0.6801985701968323	9701	4
cg06171619	16	188932	-1.5696018388932365e-4	4.635544679303838e-4	0.7349100406819165	1.4794871359259507	0.6870127164719961	9668	4
cg06171787	11	59578490	6.407766158150674e-5	3.833871115532294e-4	0.8672633005023649	3.2304981355264366	0.3574337398504726	9699	4
cg06171830	3	30124478	8.252702689682211e-5	9.154184583674764e-4	0.9281662346425578	2.4326524390201905	0.48758532568701884	9681	4
cg06171908	19	57630340	0.0024743754197379905	0.0018486317105639112	0.18073669430611664	0.8614938063926103	0.834708862731889	9703	4
cg06171971	3	45948591	6.53974952929134e-4	8.504236754492389e-4	0.4418939063207345	3.2498479370897657	0.3546840954303421	9703	4
cg06172138	3	196669456	-1.8853455831338194e-5	1.7317200096589116e-4	0.9133045936589115	1.8333831927514779	0.6076974631378557	9632	4
cg06172235	6	168482099	-2.572872398883567e-4	2.2542542156710972e-4	0.25372811340058044	2.8978465112057608	0.40764487024141305	9642	4
cg06172475	11	128563903	-5.647391138770129e-5	4.5630493343520786e-4	0.9015025050004184	0.6966028228953216	0.8740027071818741	9640	4
cg06172720	3	122479034	-2.1919251777991782e-4	4.587167779575962e-4	0.6327651865340891	0.2857438052855951	0.8668651049126173	5806	3
cg06172732	17	39871857	-5.7670292195767346e-5	4.1884924555736275e-4	0.8904874239570864	1.5843331625564658	0.6629473643037396	9704	4
cg06172859	6	117866589	-4.080590360084544e-5	4.3258158180292287e-4	0.9248461326992191	8.196160447978404	0.042126936790412184	9699	4
cg06172871	16	72088244	4.042056669105983e-6	4.8617180260311275e-4	0.9933664243003087	3.816893733098463	0.28192721193600734	9694	4
cg06172918	14	24025569	-3.587382026887174e-5	1.6078647363380815e-4	0.8234462646750172	1.2443923920601727	0.7423780402988981	9702	4
cg06172942	3	50378529	1.0354038463972811e-4	2.1557109227124594e-4	0.6310088482243856	0.33445798707610025	0.9534227766015196	9698	4
cg06173216	8	120219151	0.0011435660010475225	9.914468095060828e-4	0.2487333100064067	3.599204045768039	0.30812177670096774	9692	4
cg06173319	16	90148775	1.0061997151585775e-4	8.815560707653619e-4	0.9091275678892902	4.346477220386303	0.2263997986714613	9705	4
cg06173395	7	24924081	6.527096321017737e-5	4.09798036270728e-4	0.8734514839851227	1.6234216867944533	0.6540908470046889	9702	4
cg06173416	4	6331192	1.554497198988763e-4	5.201456665554258e-4	0.7650483558809776	1.496444127844791	0.6830912666487172	9706	4
cg06173470	4	1105206	4.3434370590019214e-5	0.0011814970577145065	0.9706746545516481	3.772312398226675	0.28712313069669293	9704	4
cg06173481	1	153658650	2.009813918700345e-4	2.3473976981237783e-4	0.39189375705795954	2.4639683943484076	0.4818380081671754	9589	4
cg06173509	7	3084077	-2.2882656182333369e-4	6.501599241820525e-4	0.7248725577750492	5.677624723708702	0.12839236293041484	9698	4
cg06173513	14	71954034	0.0016637342744802238	8.093681750722093e-4	0.03982143896638969	3.9014271221906514	0.2723068341605185	9698	4
cg06173520	16	88039121	-9.149858226723798e-5	0.0014043600045096282	0.9480520036119283	1.2878653814879164	0.525222818234844	5065	3
cg06173536	1	235814462	0.0015591688673885708	0.0013901971794677676	0.26205589543538266	0.36327740850009016	0.8339025714506538	5801	3
cg06173663	7	101579929	9.938410992155311e-5	2.91928675444408e-4	0.7335254278898922	0.4073911459364148	0.9387114603888468	9594	4
cg06173682	1	111682247	2.3814173737417467e-4	2.0526594988640995e-4	0.2459828900292202	1.053697840916376	0.7882616917121343	9700	4
cg06173720	7	127670993	1.8202454300908933e-4	4.8114031920292366e-4	0.7051936038351345	1.5823125080981748	0.6634069565143632	9705	4
cg06173758	1	5957461	-5.928673581572664e-4	3.710272886984963e-4	0.11006352219877075	1.5450414125769671	0.6719144824359758	9704	4
cg06173810	16	31541116	-7.337213543905921e-5	3.3443494978809316e-4	0.8263452068674508	3.1343093712600787	0.3713772870913285	9676	4
cg06173833	10	82172659	-1.2131885073054941e-4	3.5643069059669894e-4	0.7335767744220618	1.9164382188655331	0.5899300733923497	9704	4
cg06173857	7	2855704	6.816387350235865e-4	4.202348771716507e-4	0.10479429725459014	1.500509298802608	0.6821527894250828	9691	4
cg06173889	2	5835853	-5.508646522854885e-4	9.033856338936683e-4	0.5420089008798381	1.40260622365619	0.704923931724635	9686	4
cg06173956	16	50666302	7.031752483898111e-4	5.474967341594536e-4	0.19902091327969357	3.0419007574163914	0.3852099126230265	9703	4
cg06174078	11	1325718	-1.3913140502535334e-4	8.072973668894909e-4	0.863168509108632	1.3385597478985793	0.7199976798105182	9687	4
cg06174144	17	79083072	-2.791928939534702e-4	4.656321952352339e-4	0.5487730909863703	2.2161696452097517	0.5287704818367434	9694	4
cg06174296	11	123396593	-4.89503430773365e-4	4.314116581309235e-4	0.25651986406254484	0.863118549340521	0.8343177715390222	9697	4
cg06174407	22	29470232	5.680121857453061e-4	5.104894345384066e-4	0.26584521340776585	0.23871542276312863	0.9711097999492015	9694	4
cg06174454	3	50371818	2.5539724104486326e-5	4.92560602244967e-4	0.9586474757742777	0.8943805493770669	0.8267836959209255	9703	4
cg06174495	21	47399648	-2.8124656605363937e-4	0.001289472503614924	0.8273435763111885	5.842326549475947	0.1195385082877629	9704	4
cg06174563	1	1851910	-5.289722090002161e-4	4.1358809318825653e-4	0.2009029838352635	0.10312981755368636	0.9914592065408042	9699	4
cg06174599	5	76925446	-2.0953352524087484e-5	3.5462473632398995e-4	0.952883619976698	2.317045526490646	0.5092633040486954	9695	4
cg06174606	11	89959870	2.743374803541298e-4	7.812898637444002e-4	0.7254877780589175	1.1806151963285467	0.7576572436878003	9604	4
cg06174704	1	32821327	2.784270041825099e-4	4.1415733229776977e-4	0.5014095894758681	0.8068370333418665	0.8478310159657473	9702	4
cg06174795	3	187755513	4.699252275394859e-4	7.376650936557703e-4	0.5240960904153844	3.620880797756746	0.3054193715467776	9702	4
cg06174882	1	205430290	-9.513608867740938e-4	0.0012085748743339343	0.43117896488853324	0.3718780343778789	0.9459885593450561	9702	4
cg06174962	10	44351762	3.765716257584965e-4	4.59473520310062e-4	0.4124601488387752	8.644834939794391	0.03440540008794491	9699	4
cg06174989	16	90114523	0.0010595585532545432	9.462885703877224e-4	0.2628419669676465	4.641040359206496	0.20004957367166742	9704	4
cg06175001	13	114323051	7.903356747583624e-4	0.0011470726550777048	0.490821832723204	1.6118388603098222	0.6567084267601038	9705	4
cg06175025	14	78082992	1.1719591944023408e-4	1.837815333450003e-4	0.5236745276541109	2.112170862894195	0.5494544418935031	9698	4
cg06175036	4	846732	2.5433149853447358e-5	1.1386358184641734e-4	0.8232513676979649	0.5059806165314955	0.9175755453912524	9690	4
cg06175416	4	178046085	1.3249574946672723e-4	5.454059935384879e-4	0.8080592393650254	1.2802020771710847	0.7338395716120845	9700	4
cg06175447	17	38928380	2.451362897953552e-5	6.695318327986055e-4	0.9707935065429287	1.2061501775754186	0.7515296261204486	9706	4
cg06175512	1	38478330	-7.835417497584409e-5	1.3608214236081e-4	0.564759924223559	3.067687959024198	0.3813063080222457	9704	4
cg06175578	8	42249154	2.2409496024757515e-4	2.1119834326278382e-4	0.28866081399852855	2.504935474092142	0.4743997929493651	9704	4
cg06175825	1	55007736	-1.1397020992226472e-4	1.660271949636206e-4	0.4924261870405989	0.5427863843509118	0.9093957491608737	9662	4
cg06175907	10	80026711	5.079556471773323e-4	6.709591412378118e-4	0.44901452429099564	1.6373025282084503	0.6509616079929506	9699	4
cg06175912	3	195530133	0.0011202971697977322	0.0014955947402417824	0.4538182323865573	0.09963367201207982	0.9918813482537798	9694	4
cg06175927	20	33563009	6.587968291535644e-4	4.880377697731759e-4	0.17705158265290621	0.6528460471072103	0.8842348831808758	9702	4
cg06175931	17	45973153	1.7918596804255839e-4	1.8302285817917805e-4	0.327562189254507	0.9781633623060997	0.8065355716687268	9696	4
cg06175955	10	134703376	-7.398740515427947e-4	7.83258298274997e-4	0.34485773917289747	3.5016232402572594	0.3205516530056663	9704	4
cg06175981	2	220387980	-2.556168711792961e-4	5.14899460591537e-4	0.6195837589201257	0.7275301312771417	0.8667102678023864	9705	4
cg06175999	10	92682288	-0.001428938156033519	0.0015500276247552346	0.35659161354937097	10.86081786640669	0.01250279232427846	9702	4
cg06176124	3	105588009	1.5735094201961705e-4	2.1628514213255275e-4	0.46690980265240484	0.4627892740727125	0.7934262888444513	5804	3
cg06176201	17	40963033	3.6507613304962366e-4	4.338117274913621e-4	0.4000374679306838	4.4879411473605355	0.21336843487844964	9706	4
cg06176471	1	169088807	5.99330408834885e-4	4.472967793020009e-4	0.1802797087099928	1.4499216531724832	0.6938756568524802	9703	4
cg06176608	1	2019526	8.372512902679709e-5	5.279375002589054e-4	0.8739926230114444	7.196748259236437	0.06588423058997221	9704	4
cg06176650	2	201003360	-0.0010638286959237142	5.456498694500247e-4	0.05121731886477878	0.497237125608861	0.9194979825108938	9704	4
cg06176691	1	93938528	-0.0013670345412315939	7.23623817121887e-4	0.058871619895146214	1.5999610841407628	0.6593986436546979	9638	4
cg06176750	11	7112356	-4.4170404938566647e-4	0.0010300781785251914	0.6680641676242461	4.597170685804518	0.20378492897361114	9569	4
cg06176815	1	56044796	3.12710653483511e-4	6.460094635809109e-4	0.6283396490180317	0.4941516685322436	0.7810814585461939	5808	3
cg06176929	7	158331066	-2.5580156654468226e-4	1.6521319718014352e-4	0.12154721008974008	6.831726956429067	0.07745906217484291	9691	4
cg06176944	1	10495452	9.081449059153848e-4	5.170593435896249e-4	0.07902611433630435	0.8469485851855815	0.8382076794798731	9699	4
cg06177053	20	18568595	1.3792606211820969e-4	2.021707469012174e-4	0.49509630012559674	0.8237596565249757	0.8437760014567274	9669	4
cg06177106	17	79193762	4.859292358513351e-5	2.8352201276179366e-4	0.8639168792999683	2.536883802599523	0.4686622162863792	9666	4
cg06177107	1	3551901	-4.3383213051502445e-4	5.295989069104474e-4	0.41268878875833737	4.008506270998444	0.13476090625657658	5808	3
cg06177254	11	77303975	-7.015064130709086e-5	5.263404856157857e-4	0.8939719721360513	5.7463048941292545	0.12462697257410621	9701	4
cg06177278	1	236848453	2.923010765673584e-4	0.0012554621862293379	0.8158984786474968	0.40303738429576047	0.9396143300461722	9664	4
cg06177306	2	133927261	-0.0015127219315419819	9.023750593701034e-4	0.09366412454978335	1.3477914102481696	0.7178170140847315	9695	4
cg06177407	11	65382100	2.5583371357560845e-4	1.8374823803688747e-4	0.16382985542921857	0.8403487193021466	0.8397937754456936	9704	4
cg06177555	16	29678624	0.0011248257485979088	5.734159418381814e-4	0.049806423257305533	0.7342744123025117	0.8651141636553991	9705	4
cg06177568	1	214154240	2.97762000467483e-4	0.001255634515052954	0.8125476679613104	0.8491384167918344	0.6540514843367544	5809	3
cg06177599	1	11898576	9.228604119746168e-4	6.465001727175039e-4	0.15344410536117545	3.0647555486874487	0.3817485042192179	9692	4
cg06177791	1	82092210	1.8254664536656668e-4	6.522887577483361e-4	0.7795883118049305	0.7608836501308243	0.8587984092426054	9579	4
cg06177860	15	60884785	-2.0672901288573467e-4	3.165425361277397e-4	0.5137018267717985	2.513038469303058	0.28464307993904303	5808	3
cg06177967	1	27332971	1.442239955382881e-4	3.3668524340912806e-4	0.6683857887964629	4.823608647677494	0.18517851882197975	9694	4
cg06177968	5	140044542	7.748515631884576e-5	1.7923408563115168e-4	0.6655142195425838	10.447453071928548	0.015121622927487843	9682	4
cg06177974	11	85522300	2.744726271889317e-4	6.994795127843608e-4	0.6947659956552954	0.80107576631035	0.8492097069938451	9697	4
cg06178054	13	41495913	-5.551744554151365e-4	2.550064791415179e-4	0.029473151040290413	7.664161935816189	0.05348712102007462	9704	4
cg06178055	4	189029280	7.195307719303992e-4	0.0017121015921456359	0.6742942659932745	1.5277758294779413	0.675874679635585	9705	4
cg06178072	16	88922252	6.105175904593013e-4	4.136739119093016e-4	0.1399861459625374	8.986770038398497	0.029467304214264897	9700	4
cg06178073	6	27343415	0.0014992627156712058	0.001875000871114064	0.42393887234754785	2.6597000813118354	0.4471193421495739	9698	4
cg06178085	16	75564221	2.0637064986671233e-4	4.341127357981521e-4	0.6345126381888289	1.24492874484619	0.7422499219119201	9705	4
cg06178104	17	43246560	3.0837237871184037e-5	4.574995472119088e-4	0.9462601920968264	6.877905079606674	0.03209828940585484	5809	3
cg06178299	1	18967508	-6.82220683513216e-4	6.618719021094861e-4	0.3026607494954767	3.7978088604205573	0.28414109993953224	9701	4
cg06178308	1	2333551	6.689879429267002e-4	4.147384028730958e-4	0.10673670327096287	0.5848885129513353	0.8998829206195569	9703	4
cg06178310	3	190105653	3.347305497376491e-4	5.410622017782005e-4	0.5361440099925372	4.502198832025524	0.21209424039942706	9702	4
cg06178315	1	3774858	-1.8954568436606236e-4	0.0011383933576582558	0.8677612779025159	0.6365226782564528	0.8880227662411107	9706	4
cg06178322	1	16010345	6.378349850670843e-4	0.001178417418755161	0.5883255954889992	1.297484995004412	0.7297303756475897	9529	4
cg06178383	16	23213204	-0.0012501911761843812	0.0017601146323459654	0.477524547289482	4.1882299772808915	0.2418429326093306	9691	4
cg06178387	17	17585774	2.178555171902653e-4	1.539281569484885e-4	0.15697865741036593	4.167367710500143	0.2439493709187686	9702	4
cg06178492	13	110835673	-5.28530853990603e-4	3.7160064441276467e-4	0.1549366352235969	0.4756099918399876	0.924216170821365	9656	4
cg06178563	20	21494712	-8.337899657466273e-4	7.650318465793462e-4	0.2757677026121837	5.861694404956744	0.11853644007122575	9703	4
cg06178650	10	115471652	0.001257937340394536	4.62932924590818e-4	0.006581275117694679	2.5830020915049343	0.2748578990064906	5808	3
cg06178669	11	63334608	-2.7499956247290777e-4	9.993815443587442e-4	0.7831858317577589	0.33324403466201935	0.9536595828500083	9693	4
cg06178754	8	145617776	-5.4642416150418267e-5	1.6475598189581836e-4	0.7401485418139577	6.926639423016373	0.07427314738137551	9576	4
cg06178786	10	49514546	-1.49728666726484e-5	1.2991675320027967e-4	0.9082472071551679	4.453326488301389	0.2164914321090451	9598	4
cg06178887	19	42599631	4.96711945939776e-4	5.838277482545505e-4	0.3948887431177614	7.11321850337257	0.06837534008219735	9698	4
cg06178915	13	103498655	3.394269552042937e-4	1.853474943925899e-4	0.06705570624917664	2.254318862593464	0.5213286398419336	9704	4
cg06178942	8	29120351	3.8992042141178235e-4	2.6097522626280676e-4	0.13515215181942092	1.305620517316637	0.7277988633968937	9691	4
cg06179009	2	74757563	9.791133917157954e-5	1.4895443002048759e-4	0.510972532591669	1.9826788816714849	0.5760095399315395	9699	4
cg06179011	11	843897	-7.50926803651458e-4	0.0015732098689393774	0.633133244473403	4.084513321555402	0.2524816419665977	9692	4
cg06179039	16	67263524	-2.952834658267801e-4	3.8531383586310164e-4	0.4434708419694595	1.4723473386611994	0.6886670969804736	9701	4
cg06179105	3	197232402	-0.0010431506699215168	4.710928968525344e-4	0.02680673778614672	0.6285620502280007	0.8898637333969862	9702	4
cg06179152	16	1069368	9.399697164994133e-4	0.0014168461367908675	0.507059045934916	1.8543409300881033	0.6031817290416749	9646	4
cg06179159	8	144373936	-2.8229565851601055e-4	1.769320634509963e-4	0.11059977380566	2.9433947389913886	0.4004351855607068	9703	4
cg06179228	4	15429515	-0.00030008935660721453	5.615689392003258e-4	0.5930809359566876	8.290687220963369	0.0403709874157111	9703	4
cg06179303	10	131504533	4.3166800534564744e-4	3.4602513482417246e-4	0.21221247326506704	0.7573285641283294	0.8596438310195134	9682	4
cg06179469	2	161350470	2.0840645492078082e-4	1.4963066976809422e-4	0.1636785438363286	0.5344912665597652	0.9112510553706163	9700	4
cg06179486	20	36148320	-0.0011565296771358722	0.0011986620470197747	0.3346196968853254	3.224672052156188	0.1994212163666769	5809	3
cg06179606	2	96055142	-7.189466563607164e-5	2.7033492871447593e-4	0.7902803054846178	3.446621576666712	0.32775139654408536	9618	4
cg06179615	8	145109384	-3.4918403207305027e-4	5.099155905885883e-4	0.4934777649414378	9.32837093426766	0.025229076860920133	9702	4
cg06179645	1	151119372	-1.0631373258928365e-4	1.5877115297859189e-4	0.5031105306807333	10.667547448668705	0.013666354333024933	9705	4
cg06179657	17	124012	0.0011993089683933907	0.001271819234115559	0.3456875667785404	1.4584080046606163	0.6919024630506349	9706	4
cg06179710	6	141603542	-7.112482667562089e-4	7.436605599959622e-4	0.33886250596643414	2.347731538905822	0.5034385303064873	9603	4
cg06179765	7	23287352	4.8678887936124586e-4	4.857530772373955e-4	0.3162796690226469	2.155793413970315	0.5407080923053623	9655	4
cg06179837	8	142190095	-2.998724068799328e-4	4.4768727955244955e-4	0.5029689633112655	7.419240242325936	0.05967023145086053	9702	4
cg06179971	17	77918650	-2.173389176261745e-4	5.142134065921576e-4	0.672541244545946	6.146523040622071	0.10469514046410944	9703	4
cg06180099	1	150979364	-7.944166924911375e-4	4.2551021244720396e-4	0.06190515669846349	4.862404900505817	0.18215428383820667	9703	4
cg06180108	6	160523731	-2.0034313566084225e-4	4.110162764518394e-4	0.6259511004767688	2.31417337110383	0.5098111045805319	9702	4
cg06180152	6	30043492	-6.463660751488601e-4	6.380966606679534e-4	0.31107950556960456	1.96155636279959	0.5804240420698803	9703	4
cg06180356	3	145879710	5.4041841371691956e-5	9.991545540355355e-4	0.9568653958616955	4.528648716389254	0.20974907814971175	9706	4
cg06180363	19	59056346	6.309599912463737e-5	2.0677116711740096e-4	0.7602527311120391	0.4624211200413487	0.9270662685764397	9702	4
cg06180389	1	111436823	-1.5042494077100268e-4	6.985750080394837e-4	0.8295091663078783	9.442720217990091	0.02394859383855671	9695	4
cg06180606	16	450904	-9.932590338643543e-4	0.0015511505009290778	0.521953541294039	1.6882131827190041	0.6395574467375421	9704	4
cg06180630	1	3401607	8.289014233875871e-5	3.928683453256522e-4	0.83289735839164325	0.4756245425468155	0.9242130147705608	9668	4
cg06180729	11	36173653	-9.80131295062472e-5	4.7478523326445433e-4	0.8364497518446802	0.5877127731613039	0.8992394018781317	9700	4
cg06180846	7	1481453	2.772089738744015e-5	5.69331559518517e-4	0.9611661440440621	0.04853171846395573	0.9971975171221952	9696	4
cg06180869	11	76446769	7.940132137417076e-4	5.431218752797179e-4	0.1437568353318692	0.22466407833348306	0.9735127630703093	9702	4
cg06180915	7	2394179	8.363091549551643e-5	4.0572522569512764e-4	0.8366917242598221	2.712172078477213	0.4381627387942406	9706	4
cg06181064	17	75350966	2.3085864786270266e-4	4.777536525896063e-4	0.6289417236849917	1.3497702343022007	0.7173499205184835	9706	4
cg06181187	2	209010896	4.2651592465574914e-4	0.0013626996476757574	0.7542857161782588	4.063272784535615	0.2547123701284932	9704	4
cg06181286	3	27064121	1.4608678990085105e-4	2.957737949124131e-4	0.6213669842885534	2.788288618049484	0.42543144945082967	9680	4
cg06181463	3	64009142	2.453328808219104e-5	1.2483872691140195e-4	0.8442032963010507	1.2966835552950435	0.7299207492573775	9689	4
cg06181470	3	42705925	-1.0971299744490546e-4	0.0015533695166582472	0.943692997688252	3.4533400624249535	0.32686437113729894	9698	4
cg06181508	3	147102840	-5.067535156280415e-4	6.747737794165811e-4	0.45265407631088594	2.5146301706635765	0.47265288523938376	9701	4
cg06181531	16	57023355	-2.46905258308956e-4	3.067019033140543e-4	0.42080043944883416	0.8928809437620836	0.8271454527170761	9663	4
cg06181567	16	50731115	7.661290159099335e-4	3.74550953991285e-4	0.04080952319622518	2.3353998477465887	0.5057731778407826	9706	4
cg06181697	3	50294603	-0.001221765150092987	7.282417473461392e-4	0.09340729658004644	7.87130986478593	0.04874757900761317	9704	4
cg06181703	1	1028878	3.7507721333207306e-4	2.4939748407112845e-4	0.13259850860818242	0.6801089608073665	0.8778722478595481	9687	4
cg06181761	14	92042045	2.5734672437266324e-4	0.0015471837548425777	0.8678954016119533	0.8971998083809678	0.8261035067156257	9674	4
cg06181784	3	9993934	2.499574777629849e-4	1.5536686051874132e-4	0.1076554737380999	0.6028277109452518	0.8957847294860184	9699	4
cg06182018	5	38554778	-5.112913145322787e-4	0.0020601046935297762	0.803989682575429	2.464772241908317	0.48169118129977134	9594	4
cg06182031	3	129270199	9.231854470035317e-5	4.749493744055962e-4	0.8458818350132947	1.0631260223645538	0.785982224162709	9704	4
cg06182040	6	139456059	1.7970981715135405e-4	1.8719769687926518e-4	0.33705513925862	0.7306072126427857	0.8659822904663614	9700	4
cg06182099	8	9789639	0.0012113374462249418	0.0010253438058168568	0.23744530093711996	8.891532273456662	0.03076833247209315	9679	4
cg06182121	1	3080723	3.279984013721822e-4	5.754288544394282e-4	0.5686730371835569	2.9220147440548767	0.4038059120078801	9702	4
cg06182261	20	5451661	-8.587344779901373e-4	5.451246550097075e-4	0.11518737949692022	3.988204546400066	0.2627406460267318	9700	4
cg06182274	16	56677585	-3.295906850319452e-4	2.867127064800577e-4	0.2503291277807856	2.209337418852693	0.5301115334297472	9694	4
cg06182311	16	85001544	-7.559166939042002e-5	3.5052018858478017e-4	0.829256150998762	7.805135754083903	0.05021539953696938	9705	4
cg06182322	3	9834204	6.185698765144653e-5	2.2415935788181986e-4	0.7825857405033168	6.3596087331259765	0.09536669461429735	9703	4
cg06182329	19	50706483	2.825101457005054e-4	6.332025345087586e-4	0.6554811008326455	1.5034363405681614	0.6814774521235719	9698	4
cg06182338	11	8081567	-2.3293378585109202e-4	4.632986944311302e-4	0.6151243167101084	2.184519346935187	0.5350040103985501	9703	4
cg06182359	1	161088957	-0.0016431180056396446	5.455906990693455e-4	0.002598480311284146	5.978240256791912	0.11267369645609848	9700	4
cg06182410	11	67269519	-2.0652578804720706e-5	4.175277774990075e-4	0.9605495548782881	1.946712271914645	0.5835401013881185	9698	4
cg06182437	16	85121056	-6.407319703257116e-4	6.775644012663096e-4	0.34433225762956526	0.013314900540757266	0.9933646614552238	5807	3
cg06182584	6	30614329	0.0015211173838059837	9.904346409514806e-4	0.12458549224174378	1.097941245347861	0.5775440152115934	5809	3
cg06182770	22	29839545	-6.306440599298297e-4	8.031602800089698e-4	0.4323344118737553	0.31956704564120325	0.9563074060280407	9702	4
cg06182923	1	33985406	-0.0014805016185102974	0.0022734548086865074	0.5149094845164217	3.3655398396846183	0.3386243933867267	9699	4
cg06182978	10	1438165	-1.535769479762549e-4	5.061521737702127e-4	0.7615694213381713	3.085951994586482	0.378561984847306	9676	4
cg06183001	16	48406857	-9.655670400291921e-4	7.096105229927077e-4	0.17360851399265603	6.719072659676969	0.08141186479887422	9686	4
cg06183123	7	132340279	3.105225845431407e-5	2.128903994675545e-4	0.8840316689299672	10.641380034839525	0.013831874817927798	9698	4
cg06183150	10	4193830	7.177387910180924e-5	5.147247587074398e-4	0.8891014544016852	2.515754543709359	0.4724506117281062	9633	4
cg06183244	6	89089654	0.0010564492104251906	7.669076077215396e-4	0.1683440255637897	3.2952278360346425	0.34830739358066515	9699	4
cg06183256	3	53124971	-5.497100841119457e-5	3.877396984108291e-4	0.8872593356387022	1.863790974994258	0.6011526444788241	9702	4
cg06183267	2	100759134	-0.0012162950268269695	8.054822822582878e-4	0.13103810838877963	3.716331608563153	0.29376931043491517	9699	4
cg06183287	1	48687392	7.182178042755828e-4	5.487839741735617e-4	0.19062103818434684	1.66993771409885	0.6436378798931203	9706	4
cg06183338	5	178004204	3.2013242404736975e-4	4.69954557384007e-4	0.49574578329578667	8.187653833661466	0.04228856215876501	9703	4
cg06183410	10	134853551	1.7652840239224237e-4	5.199445415854173e-4	0.7342226228218195	3.0408622832114	0.38536782407468584	9705	4
cg06183469	6	30951084	2.4113437550523457e-4	4.560669531895188e-4	0.5969956604763468	6.198742424696579	0.10233131788047835	9681	4
cg06183559	13	95357818	-1.9860331069061275e-4	7.041587190515558e-4	0.7779102415187386	0.659481267213737	0.8826903882478563	9705	4
cg06183577	13	76123853	3.8285770831276064e-5	1.6431590638267538e-4	0.8157606276996363	3.9804329902694473	0.2635847800085051	9699	4
cg06183820	6	2972097	5.797566912843746e-5	2.0298217746572372e-4	0.7751695624061997	0.7051159717146531	0.871999966212992	9699	4
cg06183831	1	9883466	3.669430429771862e-4	3.067496304830803e-4	0.23160690259655628	6.054530102072125	0.04844795979452778	5800	3
cg06183849	1	165190886	2.330944593434054e-4	8.252840348226685e-4	0.7776049986193012	0.08962980356732365	0.9930521617498447	9699	4
cg06183947	6	135819352	-1.3253877937994721e-4	3.604073834829697e-4	0.7130617978068094	2.3908677295829683	0.4953368559373531	9664	4
cg06184056	8	124545375	5.172167589417143e-4	5.8577002237789e-4	0.3772530319753617	1.0507495450609687	0.788974622915691	9637	4
cg06184262	17	40610858	-2.503036490981366e-4	2.7171095371737204e-4	0.3569392587144428	4.419639778473073	0.21957121828623946	9695	4
cg06184325	1	2863098	-4.8341187975465926e-5	5.137192265065003e-4	0.9250293975769305	0.7581961942908884	0.8594375471801594	9687	4
cg06184396	8	143283647	-6.117937556961088e-4	4.2982944407469087e-4	0.15463740451415867	1.8174236932972025	0.6111507049236257	9685	4
cg06184463	3	11888509	-1.61908930181725e-4	2.0130217398940035e-4	0.4212191724410878	3.893929881584163	0.2731479280845079	9698	4
cg06184647	16	88450241	4.6041680762474665e-4	5.302331291601131e-4	0.3852142458015727	0.27792455639531094	0.9641253603898537	9699	4
cg06184669	4	47034267	-9.431732768292776e-5	3.972940686480866e-4	0.8123470446576865	6.384191647975274	0.09434330928398946	9695	4
cg06184785	15	90456924	7.732573089184662e-4	3.961152433706288e-4	0.0509261107953699	0.651752840882998	0.8844890920023777	9703	4
cg06184825	6	36772775	5.122069348040738e-5	0.001243080262516802	0.9671327425919762	1.5926095274318999	0.6610667184788674	9672	4
cg06184906	10	15468352	7.641968254185817e-5	2.1653134833650225e-4	0.724143433919733	2.5294677747978014	0.4699891277911014	9664	4
cg06184926	16	23505843	5.169572572051022e-4	0.00038314837431305813	0.17726144548783707	0.7981381956264656	0.8499123004658777	9689	4
cg06185146	3	63428305	0.0015352236866966523	0.0024866390034028055	0.5369781441871595	4.581659095294774	0.20512111473246364	9704	4
cg06185204	15	80351985	9.815564745505585e-5	2.171737690932373e-4	0.6512918584380559	5.4881373773143345	0.13934985767457253	9704	4
cg06185246	16	929333	-6.361986468186672e-4	7.674456432618348e-4	0.4071145761037061	2.370346993124134	0.4991783887132896	9702	4
cg06185423	12	122687992	-1.7044575650199792e-6	1.7135641286313103e-4	0.9920636880315759	2.7564014604929774	0.43072739023502943	9662	4
cg06185452	6	16065144	-2.2812431381592503e-4	2.278608863134672e-4	0.31675135179978103	2.586713614771144	0.45982358438832005	9705	4
cg06185532	16	72987360	-3.996399405299167e-4	4.4407653688130076e-4	0.36815493589307735	0.9632587049529687	0.8101412558977437	9706	4
cg06185555	17	37884640	-1.7129384727892165e-5	3.868511893279634e-4	0.9646820089397253	0.7585709676971037	0.859348433908508	9699	4
cg06185657	12	88429174	5.226028627112141e-4	2.516972436557508e-4	0.037864790071420254	7.33354671969837	0.061993183308255775	9700	4
cg06185738	11	22359868	-1.5158494602644665e-4	4.7218127618239386e-4	0.7481867080716337	2.448683287657536	0.48463658458846143	9700	4
cg06185789	18	45057704	-7.980625195135705e-4	4.654190237618137e-4	0.08639688584581952	0.706176438056947	0.871750235869774	9700	4
cg06185817	17	74379499	-2.109620870067671e-4	1.8759042878668255e-4	0.2607633404498902	1.0312983017473207	0.793679292831842	9687	4
cg06185830	10	74113869	-5.4196732708346674e-5	2.0871107956333993e-4	0.7951156496070138	5.8721950053263425	0.11799650734375414	9702	4
cg06185850	1	150529828	-1.9197548318076161e-4	1.8955641675040595e-4	0.31117398794198786	0.7384683519723766	0.8641206372857609	9704	4
cg06185869	16	89786969	-6.14038113068546e-5	1.8787732131789374e-4	0.743797005616931	5.585685640132703	0.13360255018898895	9695	4
cg06185924	10	27529785	6.038763154558693e-4	3.744642092355288e-4	0.10682253793241799	1.0672355972967291	0.7849888395516516	9694	4
cg06186041	16	3170468	7.969918061474551e-5	3.2168656131001177e-4	0.8043246318956896	6.608249182988082	0.08548980009773653	9694	4
cg06186137	1	222792587	-3.0172484120410384e-4	0.0010172125927701411	0.7667572089431839	0.1390188945806345	0.9328513204256799	5807	3
cg06186150	1	2458298	1.2419519640930338e-4	3.3273727095559444e-4	0.7089601269521522	4.142742898307375	0.24645729199739377	9695	4
cg06186155	17	46648582	-8.186531387424456e-4	7.917825738903366e-4	0.3011657109840417	4.8693559728989255	0.1816173383444946	9705	4
cg06186301	13	92050781	-2.613554557514517e-4	2.527098046439599e-4	0.30103717034762417	0.7409730015343188	0.8635269434894522	9703	4
cg06186330	17	46522513	9.668887483572938e-5	4.907942406261164e-4	0.8438236960432111	1.5295367896939531	0.6754702238739325	9705	4
cg06186378	10	105993499	1.4731502655353701e-5	5.402348315105898e-4	0.9782454197305265	5.556504332840643	0.06214703518042618	5804	3
cg06186394	11	129234377	-0.0017686571280257771	0.0016210314883422401	0.2752425431346873	1.8448025937605783	0.6052342553479289	9651	4
cg06186646	3	107148953	-3.297926259795623e-4	3.8919086123123626e-4	0.3967832426224734	0.4583150978903763	0.9279491770597945	9625	4
cg06186683	13	47128607	-1.8709835158800772e-5	1.59948044510956e-4	0.9068802973181166	5.306286272631951	0.1506950041069417	9701	4
cg06186698	3	138666118	-1.954912037419823e-4	2.6420130445851676e-4	0.4593407874679899	3.213714447775764	0.35983365704755466	9692	4
cg06186727	7	152591343	-4.291215142735327e-4	0.0011676062238559094	0.7132293399597176	4.214997253804729	0.23916465853197919	9691	4
cg06186808	14	24600901	-3.6386541579384814e-4	4.0764047017012394e-4	0.3720641490340959	3.5919463609373192	0.3090313196494629	9703	4
cg06186820	6	28510514	3.055671931428527e-5	2.128573210996854e-4	0.8858519270576598	8.026039589737605	0.045476600176640104	9695	4
cg06186861	3	44771174	-1.4760597180124925e-5	2.257405577676057e-4	0.9478655240944643	0.8770924722244432	0.8309521053284693	9696	4
cg06186877	10	88198874	6.269287722312088e-4	5.622042931708442e-4	0.26479631875001725	4.086399549836688	0.252284409219296	9692	4
cg06186940	12	93322861	-3.239053594099528e-4	2.9830136935787957e-4	0.27755304877674786	0.09370663985920648	0.992581805709302	9701	4
cg06186973	7	75988652	1.0202318435377393e-4	2.0365440277119747e-4	0.6163976337150988	0.6154842756707529	0.8928786330615364	9677	4
cg06186992	16	49525139	-8.189976170523386e-4	6.878593171330047e-4	0.23379220115266153	3.236491467422794	0.3565801091034939	9677	4
cg06187080	1	232573578	-6.894560802012529e-4	4.4961768920112095e-4	0.12517058408072476	2.384218229294698	0.4965791554100704	9694	4
cg06187103	1	175161561	-1.6073676741778167e-4	1.5896117935143352e-4	0.31193509667927266	0.6443618473342279	0.8862057929193148	9706	4
cg06187336	8	144513898	-4.795365001874359e-4	0.0011241113090223519	0.669676779258471	3.6869841478528467	0.2973082687388206	9700	4
cg06187344	10	3151576	3.793539585195401e-5	1.7079609329470318e-4	0.8242288205259175	3.3127770126239375	0.34586827788838626	9623	4
cg06187356	20	62738210	-4.693563590723802e-4	4.904054180555562e-4	0.33852776097645265	1.8948073269443435	0.5945241850371673	9704	4
cg06187373	14	67999829	-8.21887508857524e-5	1.9149985811199436e-4	0.6677890379067395	1.5901644671681732	0.6616220115095218	9699	4
cg06187500	17	1205977	-4.2495431449849735e-4	4.918170574113177e-4	0.3875606631628447	6.365423532179852	0.09512366650814427	9700	4
cg06187528	1	200330607	-1.90582019731211e-5	3.9830499661917525e-4	0.9618371727861595	0.8450846150619911	0.8386557312952125	9701	4
cg06187750	20	61758459	0.0021972496733482522	0.0011924326926443685	0.06537846576573574	0.40997639833545707	0.938173980943948	9698	4
cg06187770	6	85484863	-6.577659128487086e-4	5.942891223122267e-4	0.26837552394524017	2.07955760833466	0.5560594562812928	9681	4
cg06187843	1	47973794	4.2303365008594814e-4	2.2405155301818456e-4	0.05901138095779424	0.3715235644859429	0.9460601526410132	9697	4
cg06187921	16	86597575	-4.7427652981671086e-5	1.510111278969726e-4	0.7534699459274885	1.1072086654399902	0.7753341742947384	9702	4
cg06187947	2	189157042	4.433697108677362e-5	3.167018921693253e-4	0.8886632181856211	13.345942185380151	0.003945193126182131	9557	4
cg06188019	1	3541438	4.2610547111217333e-5	1.2267081689092298e-4	0.7283232549606652	2.225349336098625	0.526972616948375	9701	4
cg06188024	6	88182584	-1.345989052339576e-4	2.0226401970774898e-4	0.5057554006837954	1.3573793206375673	0.5072812678320701	5808	3
cg06188083	10	91093005	-4.134949236591328e-4	0.0010373606860523538	0.6901858629197426	4.58951775199582	0.20444314830355534	9704	4
cg06188160	17	78346474	-3.519083915938309e-4	2.511361522983467e-4	0.16113473483198906	1.645188492396017	0.4392905471574963	5802	3
cg06188214	13	27259967	-5.918867603963458e-4	2.4139736207049755e-4	0.014209667428379664	2.777805237436625	0.427166614527637	9647	4
cg06188229	1	226411818	-1.1375136225873252e-4	1.6301563563618079e-4	0.4853059175632767	1.1690695450586135	0.7604318646447799	9685	4
cg06188268	1	12523506	9.008421338064972e-4	3.976521849572537e-4	0.023488009589214216	2.8401634783028697	0.4169308988300593	9700	4
cg06188367	10	45359611	-0.0015675601971900082	0.0028208331571882737	0.5784103304042867	1.9737283278623567	0.5778773551804048	9704	4
cg06188496	1	9136476	8.110320515284101e-4	7.231834844051632e-4	0.2620858134981814	1.1391277498375263	0.7676378605769708	9649	4
cg06188545	1	156863643	-0.0010929877824690638	8.410819106059245e-4	0.1937716433328588	15.457263109207357	0.0014647900118360407	9680	4
cg06188670	11	12030639	-1.4909541418911536e-5	2.710666754467604e-4	0.9561358942727617	6.424732211700103	0.0926786135463003	9677	4
cg06188683	15	69113451	7.559152831145363e-5	1.4334706635692036e-4	0.597962895632606	4.504996230084832	0.21184506775519812	9644	4
cg06188744	10	3108651	-8.150029677350697e-4	7.153648105234291e-4	0.2545851364061186	1.7889486097674252	0.6173427901881967	9695	4
cg06188870	10	135086785	-9.590301385766878e-5	2.663544229569681e-4	0.7188038360878767	1.99188248528712	0.5740932334851583	9673	4
cg06188908	1	43856186	6.895905410251101e-4	8.141600458195175e-4	0.3969971874743843	1.5714627253699884	0.6658776241494855	9692	4
cg06189038	7	99767134	-8.160865350084318e-4	4.4849963275547366e-4	0.06882109589146833	1.636303455718267	0.6511865538584469	9693	4
cg06189133	19	17931995	-2.128464406577879e-4	0.0013770018660372578	0.8771584544319387	0.3451804649075957	0.9513188463257574	9706	4
cg06189175	19	11592321	0.0020112826973939873	0.0021232161214286	0.34349551236008713	0.44769436436778753	0.9302229285158061	9702	4
cg06189235	1	167175573	-8.574486225589285e-4	5.224359166319648e-4	0.10074526264948207	2.179245222409495	0.5360479764335858	9705	4
cg06189265	1	173837002	-1.6348670562530787e-4	2.2314168897650188e-4	0.46376660335204295	4.847221436810582	0.18333231957657242	9700	4
cg06189266	5	179226753	8.781648605451339e-4	4.787169075831711e-4	0.06659260537931148	0.12029150847678236	0.9892958387728124	9704	4
cg06189303	3	112931126	-1.0647711979588529e-4	1.435735165966273e-4	0.45831706036918163	2.797887525164567	0.42384778609958207	9682	4
cg06189394	3	66534050	0.0022570896051886977	7.466589475903021e-4	0.002503491475734991	0.48671611890141	0.9217999788385511	9698	4
cg06189653	5	176873332	1.6177295594494052e-4	2.1947658822837798e-4	0.4610705082764451	2.030119861719012	0.5661788086573966	9694	4
cg06189670	12	131300783	9.51566254393426e-4	5.09166318471435e-4	0.061640739910474585	4.5659630555018085	0.20648146073900775	9704	4
cg06189855	12	88535899	1.4004429844832245e-4	2.333997393925426e-4	0.5484935153083506	3.7318429993874993	0.29191408847901235	9698	4
cg06189869	17	42080647	-0.0012632928238089332	6.152046857151534e-4	0.04002883427256284	0.9236860677961779	0.8197083784287367	9706	4
cg06189986	19	47616685	-6.244490409639188e-4	4.444280350420286e-4	0.1600027775850859	10.689999713630357	0.013525889849307346	9688	4
cg06190044	10	3365315	8.212764809932598e-6	2.1200121656720015e-4	0.969098292390123	4.060021708050221	0.1313340956371849	5807	3
cg06190082	1	38255642	0.0014349502136899854	0.0010710392430484568	0.18031892723156687	4.055967759226765	0.2554836984241888	9702	4
cg06190092	22	38055274	-1.9970783722976293e-4	1.4864136635713663e-4	0.17909235933100753	2.371992466558751	0.49886950906280236	9706	4
cg06190244	17	48284395	-7.857769094748894e-4	5.897087445129575e-4	0.18270150598910875	0.44016433490754736	0.9318260389330729	9691	4
cg06190346	7	2559827	2.8353639427955196e-4	1.5670515578989613e-4	0.07039474284225382	1.4475087044811892	0.694437176726117	9599	4
cg06190380	10	64576262	-8.576757854443047e-5	1.7900734539588387e-4	0.6318469866638149	1.6110061158549471	0.6568968396349085	9679	4
cg06190406	1	228462073	-9.713519204666346e-4	4.4438849494581284e-4	0.028828997567819006	2.654275968873819	0.4480536197638885	9706	4
cg06190461	2	11750156	-2.951409038406743e-4	6.776385923059749e-4	0.6631681646169734	4.780699425757052	0.18857796952820707	9702	4
cg06190547	11	65488312	1.6584936569314408e-5	1.4658858140547396e-4	0.9099200798148387	3.39173084650273	0.1834404067201561	5807	3
cg06190616	1	247614943	-1.7386425433777553e-4	4.4641220391977216e-4	0.6969283442216996	6.233231099344614	0.10079825225183714	9705	4
cg06190677	3	186857318	4.274340624835593e-5	1.9032897613475739e-4	0.8223087852445576	3.2530921322280695	0.35422488771133687	9602	4
cg06190732	14	95078636	-2.6896044972639154e-4	0.0010560715423310076	0.798970155456785	0.37427667544440124	0.9455035369896104	9701	4
cg06190759	16	71757240	9.206842822061476e-5	2.687326143515664e-4	0.7318976254533442	1.4694964072383903	0.6893282241162966	9702	4
cg06190807	1	62660188	7.575572569095803e-4	0.0010724274003318184	0.4799425853765523	1.7419951771966848	0.6276380175274667	9703	4
cg06191034	17	1090123	1.70625657352774e-4	4.49847029308985e-4	0.7044672798382962	2.1854586687561404	0.5348182364677955	9703	4
cg06191068	17	76989451	5.4789857046295085e-5	5.720172997616423e-4	0.9236924694102746	0.1405950745675102	0.9321164392489734	5807	3
cg06191076	1	68516463	9.902596101599866e-4	5.836316328320845e-4	0.08974956229539766	4.584910857336015	0.20484033252039846	9704	4
cg06191091	17	30583855	3.4244223341686113e-4	4.486063788144403e-4	0.44525661206022765	0.6110490692404298	0.8938983484711934	9703	4
cg06191165	1	82591536	3.357172645624161e-5	5.165875049860332e-4	0.9481839589725392	3.011741299268204	0.38981843906152425	9703	4
cg06191203	2	152266755	-9.816128667118128e-5	1.9229776538198383e-4	0.6097257003361278	1.7183822552958463	0.6328547623314327	9655	4
cg06191260	18	48088362	-3.6514541391715266e-4	0.0021633953344576814	0.8659669453955134	0.10337087716069905	0.991429859811022	9691	4
cg06191348	17	80024326	0.0010393660683434283	5.541567730990495e-4	0.06071279928866003	3.1374474347867514	0.37091511462137294	9701	4
cg06191357	1	172714273	1.0473301908630769e-4	1.9121925725640003e-4	0.5838898964523783	7.175488480294591	0.06650979445241424	9703	4
cg06191390	2	73299285	6.453100151736143e-4	5.037182918749102e-4	0.2001609761422441	2.3827237770363627	0.4968586882877833	9706	4
cg06191454	11	122850545	-2.229927847030333e-4	3.4982744012618407e-4	0.523840549129391	1.331141349711671	0.7217518719116232	9687	4
cg06191495	2	234264163	-5.177861670753816e-4	9.317544669382539e-4	0.5784084645685659	5.373070108122478	0.14643063792558894	9705	4
cg06191536	17	78999725	-0.001064109980972683	4.8272480295008844e-4	0.027497473823912835	2.4160891939620193	0.4906466517522496	9705	4
cg06191571	4	54854019	1.387309475108142e-4	3.9954038986384416e-4	0.7284212834827021	7.089710298609731	0.06909270780615182	9704	4
cg06191580	17	35870477	1.315077100066097e-4	4.2523827438130715e-4	0.7571264008748153	0.4596056263490892	0.7946902895099283	5801	3
cg06191810	16	734517	2.5440515741963985e-4	1.467499491890855e-4	0.08298975137117687	2.9024138019130734	0.40691705319703025	9620	4
cg06191891	3	125926061	3.2346193678899266e-4	5.132076422528627e-4	0.5285146893407946	5.4591865805413295	0.1411001929959284	9702	4
cg06191898	16	54965100	-8.643263762154854e-4	4.130286383965653e-4	0.036379977962711696	0.31717323392194974	0.9567669558778839	9698	4
cg06191990	12	58176640	6.648253460429917e-6	1.938291239473023e-4	0.9726382765817767	0.9001853478299428	0.8253830801080926	9700	4
cg06192057	15	65347152	8.263488694170389e-5	4.1005071089531285e-4	0.8402891940250339	1.6893231407294247	0.6393101090580056	9705	4
cg06192085	16	1076721	0.0013163867552449112	9.045072040953856e-4	0.1455686602038468	4.728217650021163	0.19281496727357997	9699	4
cg06192141	11	3865883	-1.6856354332388858e-4	4.296481703089794e-4	0.6948149560277894	2.611882360669436	0.4554102226314108	9701	4
cg06192220	11	3257489	0.0016327284625567361	0.0012778403655777167	0.2013464398341156	0.1513644913479498	0.927110753212705	5586	3
cg06192289	12	102513805	-3.573677730017384e-4	2.3650915782865936e-4	0.13078582721303086	1.0686313054740706	0.7846514916865447	9693	4
cg06192336	17	7961272	4.245842209522931e-5	1.7687164837567042e-4	0.8102898169233635	5.087396782046017	0.1655082489769878	9704	4
cg06192381	3	50305066	4.0486895576119524e-4	4.755668639788071e-4	0.3945806724922081	4.211035295637454	0.2395593626823275	9652	4
cg06192497	2	63276216	-2.0457266297819614e-4	3.5237778950120813e-4	0.5615442816410503	1.0440850987538817	0.7905863439270041	9680	4
cg06192549	3	183894778	6.152718696544213e-4	7.403079511288303e-4	0.4059156659875152	1.5467280902634535	0.6715282523468847	9706	4
cg06192555	16	28074974	4.686681077590819e-4	2.4334260790327886e-4	0.05410937956175305	0.05199830196208444	0.9968951698331772	9669	4
cg06192592	6	148584070	5.653059276108976e-4	7.211542949877437e-4	0.4331044241899081	6.00011308259746	0.11160472351019274	9679	4
cg06192619	19	15083616	1.004197647254059e-4	5.148606601482345e-4	0.8453595935469697	3.247742475527783	0.35498239432301165	9705	4
cg06192753	19	13068297	0.0012114982300756114	6.604364618997248e-4	0.06659608056724224	0.584340427331585	0.9000077295976201	9703	4
cg06192866	12	89748300	2.5143906102238837e-4	3.143014543970119e-4	0.42371467291554676	2.434360201066075	0.48727053311260565	9618	4
cg06192883	15	52554171	-0.002573461428623468	6.297374800220865e-4	4.378120104449128e-5	3.4766980863147143	0.3237968999995071	9704	4
cg06192961	6	32294470	7.582954683678256e-4	7.879345274358815e-4	0.3358568203805121	0.7638720997911199	0.8580873713179742	9699	4
cg06193004	20	43729874	-4.15030818115911e-4	4.639293118868945e-4	0.371001348703648	9.000196944979551	0.02928826815860009	9704	4
cg06193043	1	11908199	-0.002738663597842965	0.001655795974454668	0.09813032818542065	0.7032260668556416	0.8724448844675593	9703	4
cg06193169	4	58030481	8.768756556327062e-5	2.7300737520248326e-4	0.748065502986123	4.281817330871	0.2325970121774476	9697	4
cg06193232	17	62161106	-7.459717316347138e-4	7.473921446158711e-4	0.31823110880442057	2.753642560998215	0.4311881378103615	9704	4
cg06193239	11	68417787	0.002630341282344641	0.0018794154303755277	0.16164725202174804	3.806781650036347	0.1490623170827315	5804	3
cg06193328	6	11711971	1.957256936216055e-4	7.498025543917115e-4	0.7940645047172157	6.472537409590881	0.09075187536237425	9699	4
cg06193359	1	1097179	-5.527165152152039e-4	5.035515817017582e-4	0.27236331780903034	4.2695659123297425	0.23378865284317923	9705	4
cg06193382	6	136571195	2.283403236281163e-6	1.788397284831279e-4	0.9898129867195273	1.4260576932408204	0.6994381913534894	9703	4
cg06193439	13	107145409	-7.698591837250708e-5	5.180911356501831e-4	0.8818729656812794	8.288513210794445	0.04041055819749717	9701	4
cg06193520	16	1373703	9.15531684146934e-4	3.349783293941577e-4	0.006273990841923813	0.7777670850746983	0.8547771249421902	9693	4
cg06193578	19	35396475	-8.809310963000841e-4	0.0016177803977485388	0.5860763267111349	0.49502698477706514	0.9199825952140978	9701	4
cg06193628	2	228526145	7.598928545645005e-4	5.351610554913358e-4	0.15562718128650996	0.47594353471359174	0.9241438189563649	9698	4
cg06193633	1	236958574	-1.5021753583013004e-4	2.1999398281647974e-4	0.49471701521095873	2.964112418539587	0.3971914960837949	9700	4
cg06193668	6	30026181	-3.1612831505747153e-4	5.610650333198582e-4	0.5731330821842062	3.5424000031065734	0.31530447567641395	9699	4
cg06193723	12	8761935	-9.67533179746796e-5	3.5478067649198153e-4	0.7850738075623269	0.6556650564127132	0.88357902439955	9636	4
cg06193766	10	375391	2.4239606089347028e-4	0.0020535978768036786	0.9060400663604802	0.23118085698244065	0.9724052759670653	9696	4
cg06193775	1	155145882	-8.096896924658497e-5	2.1984436173923366e-4	0.7126485662646291	4.92534781968001	0.17734587326178522	9686	4
cg06193838	2	128272540	1.1654860175246734e-4	4.6678246206303953e-4	0.8028309215045267	1.7207191374832367	0.6323373239086394	9705	4
cg06193958	12	54383639	6.15288911058402e-5	1.5700794190303573e-4	0.6951439688140229	5.287309202427242	0.15192800067032533	9702	4
cg06193988	2	10442521	7.218261945404987e-5	2.3662802852356154e-4	0.760330519690344	1.599315378929018	0.6595450629173703	9694	4
cg06194010	12	2493567	-2.686865347856975e-4	4.5714012453463193e-4	0.5566965458445824	6.208799866899692	0.10188195829942971	9699	4
cg06194026	16	46917888	-1.0475050869234352e-4	1.4580934546108945e-4	0.472506142619784	0.8008133545038585	0.8492724798316618	9704	4
cg06194070	9	96712772	-9.404249349918747e-5	2.2023592678662585e-4	0.6693735309820625	0.30872906788047466	0.958378505175153	9694	4
cg06194119	2	120981363	-1.5814889411396775e-4	1.4959235419206716e-4	0.29042075521894106	3.1049354873043242	0.3757274553397062	9703	4
cg06194186	2	207803693	-5.452323018723453e-5	8.366110313347543e-4	0.9480374198806663	0.9793938727862006	0.6128120870860785	5806	3
cg06194479	1	118472240	-1.4956634332387506e-4	1.5089009051301696e-4	0.32157471191152615	3.336104038022787	0.3426491637008564	9584	4
cg06194536	1	220701829	-9.629227907836034e-4	3.979246602031652e-4	0.01552639525775946	4.79343146265602	0.09101638521845462	5809	3
cg06194738	6	32159607	-1.7686676832329688e-4	7.039259600156901e-4	0.8016149310129027	3.9778124496926406	0.2638699731747005	9696	4
cg06194808	7	1596217	-0.0022093539622737276	0.0016680986134313257	0.18534552931115522	2.95299881709324	0.22843595131125827	5804	3
cg06194960	16	111362	6.65516354470511e-4	6.492296287523979e-4	0.30532250083256024	1.478019813918444	0.6873525577601308	9704	4
cg06194982	1	185703877	-0.0011302190007078461	9.272673050917234e-4	0.2228932509565754	4.109570443226231	0.24987298848836867	9706	4
cg06195157	12	46777855	4.537878811582809e-5	1.7781641112126224e-4	0.7985684573442821	1.5985788065374236	0.6597121087316896	9687	4
cg06195193	13	20741008	3.215575494770956e-4	7.299985502341592e-4	0.6595817692556467	2.737911288178731	0.4338230662579248	9701	4
cg06195280	17	6658706	-4.945780829528013e-4	4.589333163155189e-4	0.28118161922822704	4.437922919161675	0.21789470851776171	9701	4
cg06195293	6	30104885	9.168011428408439e-4	0.0010495046957567987	0.3823600870619779	0.2505426906620018	0.9690448340776403	9701	4
cg06195829	8	66753750	-6.988278897116647e-5	1.701595529540782e-4	0.6813000235268761	1.9838034683827928	0.5757751519022171	9699	4
cg06196122	17	40021882	1.7362143950052e-4	1.6603813055318548e-4	0.2957124515720081	1.283082477802019	0.7331541761141912	9706	4
cg06196145	11	818752	-3.9619592195092924e-4	5.900851291482253e-4	0.5019519664880432	11.175244062595294	0.010815042518334884	9704	4
cg06196147	3	128713057	-8.614652629113159e-5	1.654629517458407e-4	0.602618020677115	2.0374218298602864	0.5646761054059739	9699	4
cg06196161	1	1822066	1.1126912745351124e-4	2.2537149659862201e-4	0.6215079747560528	1.3006501247276887	0.7289787034946824	9625	4
cg06196314	12	68304774	-7.520877376795536e-4	6.94457379999216e-4	0.27881456206172917	0.12663014824798544	0.9884605303457409	9696	4
cg06196379	6	41254885	-7.109272671875354e-4	4.262571893953629e-4	0.09534820275264812	4.437532614119888	0.21793037450216307	9699	4
cg06196466	12	124933388	-1.367146785392614e-4	2.3581567399204295e-4	0.5620816711234702	7.3342946500257575	0.0619725343249344	9687	4
cg06196689	3	124653632	-1.5017256761748972e-4	6.263656167208388e-4	0.8105223242585426	4.879512436740122	0.18083544950238103	9704	4
cg06196755	19	31839734	-3.545957721445181e-4	2.5476992858919394e-4	0.16397466486709247	0.5255512162738992	0.9132431122044965	9702	4
cg06196801	12	121164025	4.0495578594409374e-4	6.526293881754159e-4	0.5349294097833471	1.0937698823626913	0.7785782678086852	9703	4
cg06196828	7	120495037	0.0011598548138446153	8.984684529582087e-4	0.19672990699802334	1.1186915558478476	0.7725638913300736	9679	4
cg06196926	12	108151615	-2.1377294563909956e-4	7.77729747255341e-4	0.7834177264476004	3.7545454375319296	0.2892177129930045	9524	4
cg06196978	18	32621227	-1.3120264979626665e-4	1.0978162016815862e-4	0.23203858359626486	1.907351927781166	0.5918570031289985	9639	4
cg06196984	6	33263882	9.807871854591987e-4	5.033218007603277e-4	0.05133981084753204	2.526222973372845	0.4705706399452695	9700	4
cg06197006	17	1359813	1.4044416992021067e-4	1.5201429568130416e-4	0.3555446783797593	3.398600397523455	0.33415338031000974	9700	4
cg06197024	10	134940464	-1.6575685541192e-4	5.48962923540558e-4	0.7626936498425463	6.4337236110055684	0.09231324773840335	9700	4
cg06197043	22	20236856	-2.95051617851544e-4	4.2985192074391793e-4	0.49245905736436896	1.0802041231445432	0.7818549076928946	9702	4
cg06197114	18	59001726	-8.175139359408059e-4	4.964737461054106e-4	0.09963189510438657	0.20860178102548868	0.976188874741802	9701	4
cg06197191	17	48226759	-1.7372795795648653e-4	1.5188701064970043e-4	0.2527076954521032	0.6439183784201243	0.8863086869472098	9693	4
cg06197360	20	60970103	1.6228369691840294e-4	4.352240841923888e-4	0.7092423062828899	2.1099157202370007	0.5499093518322744	9704	4
cg06197372	6	134274843	-2.3729612965891307e-4	1.2793875093618552e-4	0.06363000172612157	1.3986002959061024	0.705862862432195	9705	4
cg06197377	1	55505061	0.0023335920240200336	0.0013445736575719081	0.08264116807139057	0.04578313393515526	0.9773684570532635	5808	3
cg06197492	11	2016605	4.467227112032244e-5	5.738266848872518e-4	0.9379475617981732	3.3753339576304633	0.33729443650573243	9698	4
cg06197503	3	36422406	2.2019787421508934e-4	6.169595004426586e-4	0.7211605678049673	1.5187039894199126	0.6779602362556926	9706	4
cg06197571	1	178481882	-1.2350797790318404e-4	4.0104920737914115e-4	0.758111130128184	1.6483454833042965	0.6484781554370209	9675	4
cg06197574	15	85523513	-1.1507659212658125e-4	4.582077191900282e-4	0.8017019811115362	0.0043195976504980076	0.9978425318619933	5163	3
cg06197616	2	128348899	0.001140179289221032	6.974032310456246e-4	0.10207159181564583	3.4099880651405283	0.3326253728153427	9693	4
cg06197731	1	56645455	6.963109227859175e-4	5.530937970082613e-4	0.20805264586407463	2.55776720999488	0.4649416498571609	9687	4
cg06197751	3	153912866	-2.1575843865817915e-4	7.419516916071361e-4	0.7712054329650022	0.76765672856274	0.8571864287688686	9706	4
cg06197760	6	7585736	-9.831860628198679e-5	2.53704085942194e-4	0.6983619488987307	5.36205038889876	0.14712633229086303	9679	4
cg06197769	12	12868983	-5.645909717208948e-4	2.394127732032168e-4	0.018362190671206455	1.341965360047534	0.7191929208455199	9702	4
cg06197789	10	97131116	-4.942680964607755e-4	6.556968407698161e-4	0.4509658271696968	6.592234641016702	0.08609511445627106	9693	4
cg06197836	1	39283522	-4.549776605488532e-4	0.0016376572073831634	0.7811487866209127	6.796851034473493	0.07866256122447507	9701	4
cg06197930	20	23434279	-8.13678808582327e-5	4.3853353710466924e-4	0.8528012738219392	3.256049258403353	0.3538067630910766	9699	4
cg06197966	10	29948324	-2.7989268813851634e-4	6.421140319576332e-4	0.6629147297928831	1.5081042993498184	0.680401129427172	9703	4
cg06197981	6	5085709	3.0474594369919375e-4	3.651602940014751e-4	0.40396893333095124	3.29720131976744	0.19231883988148185	5808	3
cg06198069	20	36151184	3.057230016442789e-5	2.1561776616709042e-4	0.8872464066143152	2.6214168186265834	0.4537472670249744	9689	4
cg06198190	12	113909993	2.8459538653242863e-4	4.253725501729605e-4	0.5034637606273566	3.6922671355313343	0.2966684030308813	9704	4
cg06198312	1	27895943	-3.321565566099987e-4	3.9692346861773753e-4	0.4026894201582531	1.3802703019398923	0.7101659289038792	9705	4
cg06198335	9	137001969	-4.128895677223335e-5	2.09352457901316e-4	0.8436536420683545	3.9305012919631923	0.2690671882636828	9702	4
cg06198384	1	63791999	-0.0011986167659758403	5.603103450452731e-4	0.03241934765429666	1.1110558261689771	0.7744058559187857	9702	4
cg06198398	18	44526707	2.2997234297376657e-4	2.233587970431777e-4	0.3031933462607031	6.596303922725155	0.08594091464902053	9695	4
cg06198575	1	214491504	-7.180012676582e-5	4.372513715499066e-4	0.8695674871386392	1.3013537386997154	0.7288116427130851	9698	4
cg06198758	1	36181297	-0.0012601758972031886	3.23672418194882e-4	9.886192890696319e-5	18.398173350910465	3.640335180251609e-4	9703	4
cg06198892	7	20833183	2.9011265258820003e-4	5.547617748419408e-4	0.6010090705091966	0.7728386101298433	0.6794855542050856	5795	3
cg06198975	16	89613471	-4.7964174022239846e-4	4.480424406575524e-4	0.28438195121084736	5.1276254113241855	0.1626868000633211	9705	4
cg06199052	12	109973279	-7.582446441910343e-5	5.528169365562998e-4	0.8909041938597976	1.3201866994974671	0.7243452178051897	9696	4
cg06199058	16	84001784	2.1697805548751294e-4	3.1307087483160325e-4	0.488269583596657	6.85973802293965	0.0765053437188179	9699	4
cg06199346	11	14280333	-5.89872987465067e-4	0.0012785099916991813	0.6445293376744516	1.5422138423603062	0.6725622217090028	9700	4
cg06199468	16	58163354	1.3843907123777034e-5	1.1948509893422778e-4	0.9077610860050122	4.720716117651273	0.19342778545914455	9622	4
cg06199563	10	18940732	1.2139569006800343e-4	1.9052590659950137e-4	0.5240199341645226	1.5981147579604122	0.4497527107284559	5800	3
cg06199750	1	1510566	-2.8449474067932718e-5	2.268485453078127e-4	0.900197582857055	3.8120253931326316	0.28249047094343316	9664	4
cg06199907	16	71674507	-4.372005755205351e-4	5.077750459967186e-4	0.3892312521456735	1.9457259239320663	0.58374755451381	9706	4
cg06199921	11	124981942	7.328924214638858e-5	1.9329679395440935e-4	0.7045735486098781	0.576424649810378	0.9018075568040352	9703	4
cg06199939	6	158364836	-7.532940583071702e-5	4.6479344821015835e-4	0.8712501684183884	2.5365834249537658	0.4687159034427656	9703	4
cg06200001	10	75265311	2.016186608817999e-4	4.345378860707874e-4	0.6426591523217937	2.3266534875487013	0.507434045473495	9693	4
cg06200013	17	7554513	3.393082104517622e-4	1.474196580074877e-4	0.021355011965425007	3.2537735584956415	0.35412849906202876	9706	4
cg06200048	6	70576502	2.922443871406631e-4	3.6416884760480075e-4	0.42226555571343205	0.19064439723893292	0.9090799829609855	5803	3
cg06200092	14	54413763	1.622099017917531e-4	3.4726350242651554e-4	0.6404219068663094	4.145509303916807	0.2461743764136123	9702	4
cg06200244	2	12862337	-5.578506342348287e-5	9.99992113413949e-4	0.9555126835858829	5.446172954253484	0.14189375247769326	9704	4
cg06200339	5	157079404	-0.0011839856834942228	0.001779523346978681	0.5058339071304145	3.3194155343383516	0.3449494928473089	9705	4
cg06200361	1	114496911	3.585565984357201e-4	6.90637994927388e-4	0.6036441454197298	5.351381539312329	0.14780285313193178	9701	4
cg06200397	22	18508249	6.15434756507973e-4	0.00124845961393884	0.6220441872016864	1.8362283851636305	0.6070831444463385	9699	4
cg06200449	7	45932989	0.005186892308704163	0.0020362503041302985	0.010856740945603816	0.035598376965979964	0.8503472947134657	1333	2
cg06200494	12	57482528	4.035203729367221e-5	1.1094076844548053e-4	0.7160626574104794	2.2578905593201113	0.5206359204431548	9541	4
cg06200512	1	235267689	-2.3463834351529128e-4	2.631622018724334e-4	0.3726014119118304	4.175067899537081	0.24316994548532953	9703	4
cg06200697	11	57528838	0.0010269823719708437	0.001122958439270843	0.36043692944527655	2.8985124135344336	0.23474482478825337	5763	3
cg06200714	2	677816	6.660474987092419e-5	1.630082122574343e-4	0.6828350572374879	0.4319452974791105	0.9335670870117544	9697	4
cg06200777	6	123110372	-3.260726988417859e-4	2.0833159353636185e-4	0.11754492318667241	2.1841569206636904	0.5350757017342219	9700	4
cg06200803	3	128968133	-1.981332148001407e-4	1.3595634357669586e-4	0.14502539753855764	1.1488171008370283	0.7653043948081317	9706	4
cg06200824	6	30859855	-9.629829360143611e-4	5.683831852958067e-4	0.09021787944002299	2.2498718438558774	0.5221920876920407	9700	4
cg06200857	20	57426420	-0.0016772455679069658	0.0015712306625240526	0.2857585124567997	8.134968501437674	0.043303134096416236	9694	4
cg06200860	3	112738545	1.9547370809153188e-4	1.7163585040356412e-4	0.2547506060401076	0.4015538143307456	0.9399213264291588	9693	4
cg06200982	4	113168556	-2.885891716631713e-4	5.938984304726561e-4	0.6270214445957604	3.0610781069571558	0.38230366597936627	9697	4
cg06200996	12	130256906	0.0024266768329060796	0.001127062592973803	0.0313109343231517	2.0399452749781766	0.5641574435328	9497	4
cg06201030	6	31774253	4.020545889644979e-4	4.0622431236299865e-4	0.32230345929728443	16.25965236180243	0.001003115553728837	9601	4
cg06201207	4	866302	5.966163480246568e-4	4.3614415559184e-4	0.17133278723045564	4.5347726030041695	0.20920954278872955	9705	4
cg06201219	10	7603724	2.8415171076725335e-5	5.590916000442618e-4	0.9594659094560242	5.66007402738999	0.12937180269825307	9701	4
cg06201247	13	77570145	-3.822981081989371e-5	4.884158959287246e-4	0.9376108400403811	4.497878343188071	0.21247961239457133	9704	4
cg06201372	8	124054732	1.3115826313558361e-4	1.582156086498961e-4	0.40711326425557365	2.2113567136391303	0.529714918318949	9701	4
cg06201393	3	169378835	1.1763923694563183e-4	2.581717487409762e-4	0.6486325458331037	4.582177766984026	0.20507630469148622	9702	4
cg06201514	2	1817409	0.007602390961144376	0.0041955377596133315	0.0699833776748874	5.714060380957511	0.12638149810043653	9670	4
cg06201604	16	81278776	-1.1368989249485405e-4	5.679584799890106e-4	0.8413453657494732	1.5914784474755599	0.6613235645580914	9699	4
cg06201642	1	77333198	-5.275814336231703e-4	2.4080426296414797e-4	0.0284580156395621	0.03491649215847225	0.9982828033005686	9696	4
cg06201672	1	228610437	5.499950978947479e-4	5.726894414594589e-4	0.33686785487800386	0.882201722387937	0.829720679588939	9704	4
cg06201680	7	151078646	2.8675569169973793e-4	3.1102333416039576e-4	0.3565416945972978	9.137362546877277	0.02751924095253271	9658	4
cg06201717	1	2949633	-5.366615142188221e-4	5.744360069942997e-4	0.35017973038556083	3.6811001611934864	0.29802237774665485	9690	4
cg06201907	1	113249974	-5.394309225351408e-5	2.143745987348661e-4	0.8013270247542198	2.9664834337086505	0.39682169148523994	9700	4
cg06202053	11	64109021	-2.6819362239711526e-5	5.141101380393748e-4	0.958395970333068	5.336925778958341	0.14872419924990232	9701	4
cg06202094	10	97667599	-1.1030934848226731e-4	2.1792224199131097e-4	0.6127255652018613	0.9683834267728872	0.8089015945381857	9699	4
cg06202149	1	3605886	-7.575723022312953e-4	5.173275399194102e-4	0.1430858215400607	2.366213619603785	0.4999549321160612	9700	4
cg06202228	9	13279482	-7.94704016547252e-5	4.961048244735125e-4	0.8727324071086843	1.8896505061951172	0.5956229039744746	9698	4
cg06202276	4	154713333	9.776250017174638e-4	0.001294414489141694	0.4500904383811508	1.7288323750137855	0.6305428376710681	9704	4
cg06202426	9	139836994	-0.0012416040332662377	5.078397126838623e-4	0.014490281586407189	2.97981364268799	0.3947479983142446	9690	4
cg06202492	4	167020896	9.926117273463067e-4	6.193727434993961e-4	0.1090212215536488	7.1276364246487685	0.06793893959321978	9702	4
cg06202585	2	38325802	1.6600219093831138e-5	3.664566417795522e-4	0.9638687677006175	1.3879142460391076	0.7083701287010791	9696	4
cg06202653	16	841423	1.9180736638185089e-4	2.510912081047078e-4	0.4449297034522554	4.942496542393053	0.17605658170274027	9695	4
cg06202667	2	242661748	3.028270512771237e-4	5.471237126967068e-4	0.5799284923796448	2.5800158574907464	0.46100380127705076	9698	4
cg06202686	2	170336108	1.9286377330175432e-4	2.1267286889373963e-4	0.3644826877467542	2.659924579874601	0.44708070738952155	9705	4
cg06202737	2	128166279	4.4811500864147747e-4	0.0011964364007086342	0.7080015340406152	1.0020623069655579	0.8007529391672465	9702	4
cg06202778	4	57514827	-6.492449507436599e-5	5.392849911314343e-4	0.904174249363278	4.084221797750722	0.25251213757848207	9706	4
cg06202903	3	125434577	6.812260539342948e-4	0.0010576360908492385	0.5195089670436659	5.621529723306488	0.1315478095599981	9700	4
cg06202977	12	131357188	-3.505628919332929e-4	1.911048310801793e-4	0.06659449230516074	5.046817634994481	0.16840085239825064	9685	4
cg06202984	9	98079903	-2.2943561089576675e-4	4.23191515895947e-4	0.5877113830862651	15.188930916873804	0.0016621093590896056	9704	4
cg06203102	1	155148157	5.914596073302811e-4	5.576527426830281e-4	0.28886103549299474	1.2289671527413772	0.746065503003278	9702	4
cg06203126	5	43313815	-2.7476040415064175e-4	1.9221359023143363e-4	0.15287390865813363	0.9556228212052369	0.811988132883649	9693	4
cg06203137	6	169965255	-5.448048948999341e-5	2.3084478594841037e-4	0.8134289053397303	1.4077594153283228	0.7037168933050906	9662	4
cg06203207	19	42444781	7.503307080036319e-4	3.550453801850694e-4	0.034571893199093526	3.4854333500746266	0.3226562865137635	9698	4
cg06203251	3	53917543	-5.937242861980168e-4	6.957415870882663e-4	0.39345471989275477	2.083637224832036	0.5552301506296575	9699	4
cg06203307	7	47694857	2.214246450806515e-4	3.762978691612692e-4	0.5562442591123005	6.796788403424157	0.07866473864333365	9649	4
cg06203471	1	159750831	-1.8087842727963175e-4	1.689002845504342e-4	0.2842061089799835	4.791105319000943	0.18774825992327318	9512	4
cg06203476	7	121956502	-8.257776764533618e-4	7.315512914234049e-4	0.25898072533433447	6.219064838332516	0.10142527711736875	9701	4
cg06203560	11	43597542	4.574029577818049e-4	7.970955609767472e-4	0.5660780808273115	1.2476884728719702	0.7415908138429003	9700	4
cg06203649	18	46447634	1.2839887688166548e-4	7.508220407913989e-4	0.8642150650868426	3.618583238536388	0.3057048019150863	9698	4
cg06203772	12	1655755	-0.0011842310505758486	4.576595993821353e-4	0.009665261150778523	3.155387790394559	0.36828233944022865	9700	4
cg06203976	1	159140445	5.242256827763742e-4	5.169776545354171e-4	0.31057320764911217	3.00759509423062	0.3904556438381841	9703	4
cg06204040	16	89037481	-3.395434077239361e-4	8.547029825318714e-4	0.6911722031602388	2.1690933449018197	0.5380616459242057	9667	4
cg06204062	3	116164512	5.803734496306013e-4	4.37680272258558e-4	0.18483257708843004	4.352444544260705	0.22583559742873807	9704	4
cg06204101	1	2039671	-0.0011206097608716865	4.8261692604824156e-4	0.020235919366353293	6.426617180152331	0.0926019028369495	9705	4
cg06204126	9	139890188	-0.001143175137527454	0.0010567098748374532	0.2793303053299546	8.47571655786793	0.0371381625528432	9700	4
cg06204229	3	52865917	8.651366554682779e-4	4.6072195080603117e-4	0.06041061662618977	1.02558283749974	0.7950619925262169	9704	4
cg06204623	10	112864698	-4.722473933040658e-5	3.910523437724162e-4	0.903878584831391	7.531394049568903	0.056757267805693595	9670	4
cg06204629	1	72753076	-7.07555291904752e-4	9.539674305523229e-4	0.45827061352236115	2.232560697691918	0.5255634367397352	9523	4
cg06204638	18	12656910	-2.0875068487275774e-4	4.1902959917285105e-4	0.6183596684497077	0.9051604419837018	0.8241823003209265	9702	4
cg06204665	1	24744118	0.001614254855020167	8.695394413752503e-4	0.06338971230946479	1.2454767473760502	0.7421190277364674	9693	4
cg06204711	1	119528424	-0.0013006954011679588	5.640853016773869e-4	0.021119083819378097	1.0909262388066454	0.7792649650708998	9704	4
cg06204730	17	48785992	4.102094629374002e-5	4.5000954412528484e-4	0.9273688546831547	2.631143406123865	0.4520558463071232	9699	4
cg06204735	14	74892986	-1.3853542582424857e-4	5.324393896834545e-4	0.7947171870823659	4.334626398982715	0.2275241251803899	9667	4
cg06204745	17	79448740	-2.471651504166421e-4	2.9445926097724465e-4	0.40125241518263005	5.212726252437815	0.1568667593765437	9705	4
cg06204800	7	97847111	9.955329712683189e-5	4.342746248254666e-4	0.8186820587776769	2.7605920542545634	0.4300283182180107	9703	4
cg06204838	1	27816661	-3.2530965612096564e-5	1.8743297301467989e-4	0.8622108558401632	4.320737937662381	0.228848308334615	9693	4
cg06204922	12	5019933	-7.947793284292802e-6	2.243180615846061e-4	0.971736136735262	0.3177961616003244	0.956647483326023	9697	4
cg06204938	12	125005710	-8.803457322160512e-4	8.195085228262268e-4	0.2827168256831224	4.943921765368314	0.17594982549215468	9705	4
cg06205063	7	149151995	-2.835177960869866e-5	3.7011718899901375e-4	0.9389400330968578	0.6596678735953424	0.8826469128354527	9700	4
cg06205074	17	79954975	-6.400325260275375e-5	3.923160712288873e-4	0.8704065831460398	1.290877239431303	0.7313004979425313	9697	4
cg06205155	15	24919822	-1.8588604833436726e-4	5.561327204863452e-4	0.7381926989827821	1.8910894848677302	0.5953161789578387	9701	4
cg06205331	3	124303268	-4.961205700014212e-4	3.099031578763201e-4	0.10940149673105468	3.4097291725171357	0.3326600430305402	9705	4
cg06205333	1	112161618	0.0012282852351337833	0.004712675362276473	0.794374472068904	2.44951203538818	0.48448452259840735	9706	4
cg06205432	6	33160869	-1.6843187756485856e-4	3.1275686551458527e-4	0.5902047495705598	7.291989932225187	0.06315102985474377	9645	4
cg06205574	12	23858674	-9.551472941164344e-4	7.160857746509304e-4	0.1822547219637959	2.419647500460956	0.29824984126352844	5808	3
cg06205614	16	31128351	0.0021905312743946553	0.0010399761800254106	0.035175843431569154	2.1917578362063757	0.5335736445689074	9703	4
cg06205746	13	114087393	-7.313636248355611e-4	4.995700890807092e-4	0.14319776901790285	4.596540934540538	0.2038390187267146	9701	4
cg06205817	12	123011906	-8.681122495105564e-4	3.938234356268534e-4	0.027501959107460238	1.5942431252572984	0.6606958558535796	9640	4
cg06205922	1	1473141	1.354638954668199e-4	2.1572064891044705e-4	0.53003027515902	0.589920056121824	0.8987360194463041	9697	4
cg06206057	6	85134951	-0.004392	0.006811	0.5190313759727622	0	NA	1088	1
cg06206086	1	36412029	-0.00147	0.002103	0.4845511393331512	0	NA	1086	1
cg06206119	9	27297089	-4.947437487035839e-4	7.598226596815742e-4	0.5149622151812137	4.253899077467397	0.2353206624891439	9694	4
cg06206218	1	45481238	5.437483702114686e-4	3.871033181515532e-4	0.1601225413940753	8.016267942550696	0.04567669007922154	9702	4
cg06206357	7	101274027	0.001316233776108754	0.002159198350599453	0.542130966160111	0.567204892189635	0.9038972720838483	9703	4
cg06206471	16	4364052	-4.6354439654116837e-4	2.3045430212340336e-4	0.04427927890087084	5.406430878960293	0.14434343815981912	9691	4
cg06206603	10	75504210	1.4130770947430826e-4	2.2093792724990185e-4	0.5224450115156045	8.840505077635752	0.031488367406267405	9699	4
cg06206626	22	26825900	-1.950667921699529e-4	4.370793123845316e-4	0.6553833736007191	0.4096910056335487	0.938233363994267	9705	4
cg06206628	10	49482826	4.3749697241851187e-4	4.5837456715858876e-4	0.33985439846776466	4.011097617368891	0.26026827859773144	9699	4
cg06206670	13	113436564	-1.0708328014657426e-4	5.11318691321511e-4	0.8341159237801716	0.6408146952477567	0.8870284517128119	9704	4
cg06206801	18	24131379	-6.668332930200282e-5	4.5790180417075487e-4	0.8842150535682066	1.087910656094109	0.779993271920014	9704	4
cg06206827	6	30709045	0.0011210782727025643	5.124301325320589e-4	0.02868650216791932	1.3111702583091251	0.7264823124205092	9698	4
cg06206831	4	139103485	-4.0823784642799815e-5	4.245654019870361e-4	0.9233980340975072	0.9145464993347122	0.8219160604939453	9701	4
cg06206881	12	5620842	-2.5177037353462555e-4	0.0013444491186205716	0.8514516334072189	6.034120548732436	0.1099619352336603	9690	4
cg06206902	7	27191226	-3.491912913043726e-5	1.98571267657581e-4	0.8604103166478156	0.10785939098908434	0.9908778689731278	9613	4
cg06206957	7	33080615	-2.47563156413474e-4	3.535162340948584e-4	0.48374749986228344	3.641038111175324	0.302925343846499	9663	4
cg06207052	20	37434231	1.769981650460282e-6	1.449890833578913e-4	0.9902599152796966	10.2700046712344	0.016405074849295025	9703	4
cg06207094	12	107350477	-2.648160925427284e-4	1.6244121078500746e-4	0.10305347120435551	0.7712069499814355	0.8563408182165109	9705	4
cg06207118	12	93323573	-7.141696973344095e-5	1.4344807393114372e-4	0.6185831565045774	1.088292563783877	0.7799010307226691	9705	4
cg06207120	15	45996521	4.508865738236409e-4	0.001097557667915906	0.6812125893980736	2.115654893328365	0.5487521701578382	9705	4
cg06207140	7	94249118	-2.5286536427366615e-4	8.536171700398057e-4	0.7670559158069594	6.695510783166899	0.08226285655772309	9584	4
cg06207201	16	50701535	8.990822815281568e-4	5.679440848831572e-4	0.11341071143755384	3.4158627486260773	0.3318395029200344	9687	4
cg06207432	10	97804280	-2.1233345996178612e-5	2.946514965429959e-4	0.9425521084282651	2.872509451129516	0.41170224100452213	9685	4
cg06207650	1	220221462	5.026761698832008e-4	4.6741031619327553e-4	0.28217355022318374	5.193468736042816	0.15816634239999858	9703	4
cg06207722	16	21244064	-8.448524001961516e-4	9.957723816845152e-4	0.3961933761713859	2.3372244509026863	0.5054272223853538	9672	4
cg06207728	12	133055123	-0.0012832531083985493	5.353823522472246e-4	0.01653484442182931	5.031893896758259	0.16947655833563507	9701	4
cg06207804	1	44398998	-1.1200741557750684e-4	3.56424677295888e-4	0.7533291230851408	0.09630536073062292	0.992277078714047	9706	4
cg06207806	3	122512713	1.8017844026114877e-4	1.5856655639914625e-4	0.2558329774014412	6.0038542615903285	0.11142285738933952	9706	4
cg06207836	4	93198846	3.922367425003885e-4	7.866917313898665e-4	0.6180681509491774	2.1824811141944793	0.3357996565578569	5808	3
cg06207852	22	41033162	2.0824755297220142e-4	1.9736192189620316e-4	0.2913541300122341	3.1511543008224328	0.3689021587836533	9688	4
cg06207961	1	108661230	1.0123767015477565e-4	8.830765332664248e-4	0.9087288787905377	1.2072114706427097	0.7512752278348791	9706	4
cg06208130	18	46570302	2.6372910572511365e-5	5.983693669453349e-4	0.9648449126290699	3.539620512610909	0.31565971272758936	9699	4
cg06208229	16	1145964	-0.0020533269640627154	0.001275970976628724	0.10756671164437036	3.64817152510422	0.3020470963516039	9703	4
cg06208248	1	155232061	-3.133272139822796e-4	1.9180985690851e-4	0.1023575124873732	4.395348858797381	0.22181704371100283	9655	4
cg06208270	1	156046344	0.001061719363860349	0.0013414458373815468	0.42866750287408534	2.0371012253507477	0.5647420254311539	9700	4
cg06208288	1	58858074	5.948414299467454e-4	9.51654014793529e-4	0.5319312854188296	2.851541998778416	0.41508531785663294	9681	4
cg06208294	17	43138842	-1.3844616862164252e-4	2.4305724800467927e-4	0.5689469067716452	3.979018554771333	0.2637386781302796	9693	4
cg06208339	3	139258658	5.551783735958592e-4	3.304107627882439e-4	0.0929053360091348	0.7900495556413766	0.8518455382831973	9663	4
cg06208615	12	58115115	-2.5715899885649194e-4	9.050333528365284e-4	0.7763007046539653	5.90231616244156	0.11646069042595078	9698	4
cg06208635	16	1832791	-9.871064920054556e-5	1.4214987655508687e-4	0.4874235654911854	5.407166137185564	0.1442977557849673	9677	4
cg06208651	1	178694334	-8.861947502499493e-6	2.2175274910107536e-4	0.9681224720354	0.6120976726992018	0.8936573889228094	9692	4
cg06208661	6	26660150	2.7543177848005676e-4	3.4794866038862816e-4	0.4286012910124713	3.700616653729508	0.29565963482396695	9695	4
cg06208727	17	35870651	-9.803058567637887e-4	4.8698553187378725e-4	0.04411376933846641	0.24284944161661673	0.9703923232887859	9703	4
cg06208926	1	229738643	3.1166658410453096e-4	6.145658454081472e-4	0.6120615438094434	3.0043527025367456	0.39095456189116495	9701	4
cg06208989	1	15479792	-4.341377301161639e-4	2.239667307734147e-4	0.05257410340551014	3.6671015867899066	0.2997274739375447	9706	4
cg06209035	17	78152169	-0.0010728213971595891	6.822123917705952e-4	0.11582023372313892	3.061876228656905	0.3821831198201892	9702	4
cg06209143	10	131448811	-1.6080883444592216e-4	3.7306746050048376e-4	0.6664357073161474	2.699136469819754	0.4403740622153967	9615	4
cg06209197	1	32106926	3.53836893848815e-4	3.4584754694442284e-4	0.30626019983113767	3.7579788459938692	0.2888118760795476	9704	4
cg06209210	16	3070916	2.308730926836073e-4	1.6537860411961156e-4	0.16270618968169742	1.1302507735168965	0.7697768981264291	9706	4
cg06209298	3	44154913	-1.560026901147518e-4	2.5447690438798297e-4	0.5398546497866487	6.20183802867815	0.10219280645967085	9702	4
cg06209383	7	157292888	1.8984412895998683e-4	4.774208571807943e-4	0.6908917114976948	1.563850627549725	0.6676139346976881	9694	4
cg06209491	1	40138402	-0.003110319488854925	0.0015566203497483992	0.04570328738245611	3.779106195085365	0.2863258024967944	9704	4
cg06209689	1	47696348	-5.032822654292479e-4	3.112001213479373e-4	0.10582857825883289	3.3298604414347244	0.3435082040385167	9706	4
cg06209740	6	35435693	1.5083348974591956e-4	2.4195915420640294e-4	0.5330321435330806	1.482357419313678	0.6863481739738739	9686	4
cg06209897	10	53635551	-0.0014270795928990776	0.0017109622471200906	0.40423583804682567	5.9478010527194165	0.11417761979772563	9620	4
cg06209924	1	87168148	-7.127810780194849e-4	5.353511143874567e-4	0.18304845815176282	1.810080096331324	0.6127438543817652	9664	4
cg06210054	1	36173658	0.001977938194326769	0.0011649996663470258	0.08954523056487361	0.009373498506990194	0.9228718585795286	4944	2
cg06210147	17	40428290	-1.6082416866023961e-4	3.871014078255856e-4	0.6778070485592758	1.5732953288812395	0.45536878836888983	5808	3
cg06210187	6	26216839	-1.6823101255004498e-4	2.228174196926602e-4	0.45023858606440564	3.0057691505844373	0.39073654172329486	9704	4
cg06210215	17	74133109	3.88328036839304e-4	3.366250887028531e-4	0.24866744621299178	1.6725478404578367	0.6430541854014911	9705	4
cg06210240	4	72052544	-6.873526514084018e-5	1.8343669694289728e-4	0.707877369019958	7.599441843951271	0.05505767066511628	9704	4
cg06210367	1	59911824	1.9767073301546554e-4	5.472957389209949e-4	0.7179669981809262	5.260156505905666	0.1537087693407993	9703	4
cg06210548	6	55763658	6.204332650838812e-4	0.0012019276164847066	0.6057157590365687	1.5641275265134125	0.6675507324765958	9702	4
cg06210576	12	69892192	-0.001991277883053332	0.0012594031148442653	0.11384870934337288	1.1947001039976541	0.5502678870345722	5693	3
cg06210630	1	160085433	-1.8644599172578177e-4	9.258964417710288e-4	0.8404107699371333	6.346213405915378	0.09592882000936671	9705	4
cg06210871	11	70643833	-3.9649691051093633e-5	5.870794307107194e-4	0.946154061691954	1.1679904061240416	0.7606913209855161	9702	4
cg06210887	1	156471006	-2.4928444516804165e-4	1.2611573256840456e-4	0.04808319522769359	0.3636029826576871	0.9476542487227619	9597	4
cg06210915	10	90346597	-7.134789489385586e-4	6.174837485489233e-4	0.2479013237229056	2.3414098177724267	0.5046343343132563	9693	4
cg06210969	3	120067732	-3.8749449729500455e-4	1.865637470403004e-4	0.03780077030957103	0.6968067878414214	0.8739547666909749	9704	4
cg06210989	3	57440587	-4.3132221200348263e-4	7.323515718084235e-4	0.5558913766874891	0.5947757687387792	0.8976272935282121	9697	4
cg06211110	10	135103660	4.8314688401612733e-4	4.6294753952973557e-4	0.2966556643739261	1.3441903692643122	0.7186673312010758	9696	4
cg06211164	3	50359065	1.1990975416192904e-4	1.7563851738131454e-4	0.49479161380987896	0.7403183807278055	0.8636821378535546	9705	4
cg06211243	18	12907446	-7.012225907249254e-4	0.0015272400809917413	0.6461310103172668	1.2097503021955505	0.7506667489437715	9704	4
cg06211255	11	65153842	-6.300028527194464e-6	6.897122185595161e-4	0.9927119957287389	5.562228604004375	0.13496367239718082	9704	4
cg06211270	12	92028031	4.3063375689218704e-4	4.95411861025475e-4	0.38471371967864343	0.26260298083145095	0.8769533415035542	5776	3
cg06211272	1	59012675	-7.11696772337395e-5	1.9101352133964175e-4	0.7094538141379312	0.5818737060679187	0.900569144655958	9704	4
cg06211323	13	109248488	1.3134179364472105e-5	0.0013942572843302153	0.9924838808011476	3.352799150503183	0.3403613332797938	9699	4
cg06211346	17	62971911	8.828119829375536e-5	1.8719598485662163e-4	0.6372139596176065	2.099110366558401	0.5520927632118573	9703	4
cg06211375	1	92683821	-0.0010699688053859365	5.187760106575307e-4	0.03916138893406123	2.788436080033659	0.4254070837137758	9705	4
cg06211456	3	66401611	0.0012994606875137407	0.0021021869317362283	0.5364783984529863	2.832838822970488	0.24258104664184568	5808	3
cg06211459	4	17513897	7.03981685780503e-4	3.475021698137234e-4	0.04278180582061485	0.1418563541284424	0.9863797577361219	9678	4
cg06211525	1	3272131	4.846361750482776e-5	2.97113233106831e-4	0.8704279095869731	3.8265509612977415	0.14759614564855975	5781	3
cg06211550	16	3230726	-0.005196734088781227	0.003595484083997178	0.14835950894783623	2.956168085565184	0.39843268366104867	9656	4
cg06211579	22	24200019	-1.0982148430992392e-4	2.0782466515136778e-4	0.5971985944234572	1.401046332816515	0.705289483294288	9695	4
cg06211616	11	2923659	1.6805017854641345e-5	2.445772203055474e-4	0.9452200772255677	0.8127124856438295	0.6660728414859134	5809	3
cg06211724	1	183155437	-9.084657217311964e-4	6.322734938071406e-4	0.15076801305505821	3.6934171578585286	0.2965292776940879	9668	4
cg06211744	10	75389185	0.0017106506354802387	6.179875678447127e-4	0.005638436235803162	0.8476768060760353	0.8380326128242342	9703	4
cg06211794	20	48330587	5.7586945880208835e-5	2.292680218168716e-4	0.8016769558895879	1.3850248201653026	0.709048720674573	9690	4
cg06211837	1	76540438	-2.9913407765113194e-4	2.570818900127878e-4	0.24459626008459195	1.3924231062324202	0.7073117545998009	9678	4
cg06211871	1	40997551	9.126163228073486e-5	2.206415785335677e-4	0.6791528800116449	5.482232466064984	0.13970518319456185	9701	4
cg06211872	12	115123251	7.231076055081589e-4	0.0010021606813773983	0.4705720694722201	2.476659877858925	0.47952393723079056	9691	4
cg06211877	17	79268988	-1.3830726539161185e-5	1.787281398296448e-4	0.9383179433963719	1.7146022590886956	0.633692273802047	9701	4
cg06211893	1	171810778	-5.68781504950093e-4	2.2122529446978772e-4	0.010139040728856935	1.4352189820007604	0.48791723349829885	5802	3
cg06211904	6	108960152	4.774920001561354e-4	5.657350826970661e-4	0.3986579573749553	9.265206327869409	0.02596493194552238	9695	4
cg06212135	7	130131826	4.1057733568711897e-4	6.053052669357645e-4	0.4975827835517794	2.1021434515502655	0.5514792502209727	9693	4
cg06212165	17	18291699	-2.1940139753792316e-4	5.035415657841564e-4	0.6630423911814747	1.6537824916728574	0.6472574020080496	9706	4
cg06212175	16	7137026	-7.767956903245448e-4	4.7698606770725467e-4	0.1034083031055006	5.10874314403805	0.1640054317040569	9704	4
cg06212213	7	596202	2.3100040506598456e-4	5.798968173103643e-4	0.6903741052373877	5.767218358326607	0.12350143112233729	9680	4
cg06212224	2	175198768	-4.1289671384027037e-4	5.567695030922379e-4	0.4583335874588672	0.7193902714067698	0.8686339610851336	9696	4
cg06212258	8	1106463	-1.0850470211355025e-4	7.814792485890524e-4	0.8895724152314735	3.9636237633252067	0.13781929868961917	5804	3
cg06212263	21	34392851	-5.1194808104468485e-5	5.350110273488933e-4	0.9237673728077309	3.574342259382803	0.3112474060582861	9706	4
cg06212289	6	170606058	-7.119526391655847e-4	4.495888626470409e-4	0.11329302160816396	0.5315746145571211	0.9119018213354115	9694	4
cg06212297	16	48079666	-0.001332458007783433	0.0017914008480008523	0.45699273222510906	0.22482796511136452	0.9734850619708115	9706	4
cg06212336	13	29353104	-3.222822024125037e-4	4.794901980725124e-4	0.5014976794312535	11.876851978464558	0.007817142194691562	9705	4
cg06212361	1	214483217	4.286065603688893e-4	4.0408425022384666e-4	0.28883256445337613	6.381427568890623	0.09445784923750172	9698	4
cg06212412	6	30153374	-5.144422740429876e-4	6.540417209730158e-4	0.43154018281033235	0.5929007534065391	0.8980556433143037	9587	4
cg06212471	4	72458478	-4.996783680732605e-4	4.691544098751356e-4	0.2868480340170813	1.782037225388259	0.41023766655977567	5805	3
cg06212498	3	49045151	-3.922721898913114e-5	2.1757383231929724e-4	0.8569219012255638	3.0819061932659806	0.3791684420158034	9687	4
cg06212582	11	112163357	-9.14506606916396e-4	7.250014076502753e-4	0.20716981913971577	2.3405919461101425	0.5047891996184567	9666	4
cg06212607	1	235491708	4.5932869935207915e-5	1.614237253564289e-4	0.7759901143339442	8.669827333262251	0.03401859115513579	9701	4
cg06212631	2	171785547	-2.49206968118963e-4	2.2071309326289818e-4	0.2588560058024833	2.3456560202583523	0.503830892213136	9699	4
cg06212637	16	67184953	1.5939761045108636e-4	2.760646504403411e-4	0.5636744575211008	1.681541481491175	0.6410453141313187	9696	4
cg06212670	16	88543627	-2.1934449123320015e-4	5.096845727866786e-4	0.6669385845205398	0.3092940787490782	0.9582711425290212	9704	4
cg06212745	3	186914980	-6.756222309672593e-4	7.327453495320073e-4	0.35650649517426536	1.4871790531037579	0.6852325439031948	9703	4
cg06212747	3	49208901	-1.9112943423348406e-4	1.3763034579400904e-4	0.16491919111374073	0.8044342260589714	0.8484061336272649	9689	4
cg06212753	17	7329719	-3.046508918696639e-4	6.835378455633328e-4	0.6558160001032587	2.669282089903909	0.44547274668491915	9696	4
cg06212759	1	19652899	4.403230280468923e-4	3.483329153474223e-4	0.20619888651398363	2.077096891865927	0.5565600963139912	9679	4
cg06212760	1	46664937	-8.177994346536396e-4	4.569297806388437e-4	0.07349081601767396	3.092187054342001	0.37762898484133706	9701	4
cg06213004	11	134532287	-6.849029023394506e-4	7.363818889332698e-4	0.3523234535638894	1.0996559293416648	0.7771571442928021	9703	4
cg06213047	16	85229676	-1.2314656067044332e-4	5.522531021964969e-4	0.8235437947733556	1.0249747767424924	0.7952091023125515	9706	4
cg06213060	3	16577726	0.0018378515894455468	8.838263420832476e-4	0.037578200955051155	5.060742001254061	0.16740296896124024	9701	4
cg06213233	4	41980184	0.001253827858675778	6.621550061524929e-4	0.05828391353930553	2.0363200487180886	0.564902666978708	9704	4
cg06213250	12	132617254	2.6356624074847066e-4	8.860955983186157e-4	0.7661254695256172	3.3669209491622327	0.3384365731212563	9704	4
cg06213287	5	96478495	-5.691807114150376e-4	3.2911605405648407e-4	0.08373350464636824	4.352114339889461	0.22586678386841635	9704	4
cg06213317	19	5250569	-1.3465678833194332e-4	4.8104706276680533e-4	0.7795355419970036	0.2510322230622825	0.9689585587566424	9699	4
cg06213327	4	186560350	3.0358040146102796e-4	5.85840833435762e-4	0.6043214956376342	2.334731470426234	0.5058999512745375	9705	4
cg06213360	17	6462302	-1.2531065375012953e-4	6.090340090423555e-4	0.8369837544609967	1.6514557528210436	0.6477796567566753	9703	4
cg06213463	16	56623215	-1.0539366193088762e-4	1.9488428459039602e-4	0.5886445910044407	2.008883843787764	0.5705648784820042	9680	4
cg06213468	10	129534411	-9.468939564537913e-5	6.693486703150907e-4	0.8875026244183581	3.8859588269956413	0.27404475158534325	9699	4
cg06213564	16	89177807	1.2464090644378643e-4	0.00026418130984133423	0.6370691065279881	8.638919384375907	0.03449758290477024	9658	4
cg06213598	17	67058208	8.217629268985019e-4	7.351471589336825e-4	0.26364345383929433	0.6024425468382733	0.8958729810758419	9619	4
cg06213626	1	153586168	6.567703230673327e-4	4.3621890417101816e-4	0.13217039433254754	6.060249173650715	0.10871548277858878	9705	4
cg06213635	11	129488336	-1.3154005798300043e-4	0.0030439058743415076	0.9655307593161878	1.6355306129837548	0.6513605930108577	9612	4
cg06213763	1	220543397	6.349362830212317e-4	0.0012000782224997765	0.596750592369325	2.240341638522959	0.5240460975945723	9701	4
cg06213964	6	21665905	-5.362625554586384e-4	3.5328202074200844e-4	0.1290283511310088	0.4665443632905626	0.9261775340409331	9556	4
cg06214107	6	27418676	7.393373035503246e-5	7.163253788778152e-4	0.9177943224474603	3.304625366067454	0.34699939855565787	9701	4
cg06214126	10	71082222	2.0529248093064582e-4	4.1147520453777177e-4	0.6178369904238532	2.304964776350574	0.5115704549320835	9694	4
cg06214220	9	36400252	-4.2545080867160544e-4	2.5782653732579324e-4	0.09891357049320765	1.3109178853698356	0.726542163487049	9700	4
cg06214241	16	31483774	2.9274669962270497e-5	4.018617301244104e-4	0.9419273775923691	2.812787265765589	0.42139922915156824	9648	4
cg06214253	13	73438525	-7.450252217345451e-4	7.187028223349834e-4	0.299910716866162	2.655336463489463	0.4478708303240116	9609	4
cg06214606	13	111303340	2.8970672363380347e-4	4.4298417787243813e-4	0.5131189737795234	1.0624466892831503	0.78614644742921	9703	4
cg06214716	4	10118677	2.4290430380521426e-5	1.5829462999207995e-4	0.8780428226128714	1.9337639099262574	0.5862674134809152	9691	4
cg06214770	2	219867403	2.833628537269005e-4	3.812088909173468e-4	0.4572837407379094	0.9262269636810705	0.6293212119263527	5806	3
cg06214807	4	146858930	-1.66643830452603e-4	3.8022760224989895e-4	0.6611877506023109	3.0271628959491776	0.3874561228419247	9692	4
cg06214831	4	8154121	7.451385303940962e-4	4.2894430838783654e-4	0.08236155137905987	5.171135227623146	0.07535329588846952	5804	3
cg06214853	1	145077772	-7.075925107560754e-4	8.565140048446955e-4	0.40872995672294204	1.6799736579164888	0.6413952495640356	9681	4
cg06214857	3	130158835	1.1455999121372054e-4	6.987612471180201e-4	0.869772663039901	1.4126335706477238	0.7025760424596376	9695	4
cg06214869	7	85151454	-6.626527017888707e-4	6.102115542894296e-4	0.27750585278132534	0.22240221000641872	0.9738942749763901	9665	4
cg06214925	4	109092628	-2.761280634198138e-4	4.0988612375080993e-4	0.5005210171344456	3.408769600555794	0.3327885740357617	9706	4
cg06214997	12	130502468	9.991805196465319e-4	0.0021724703281079277	0.6455677077467625	8.297636719471011	0.040244747829405896	9702	4
cg06215041	12	123381317	-2.8847107361048424e-4	3.817114008869803e-4	0.44981059598685497	1.8918410516385809	0.5951560203236901	9704	4
cg06215107	4	151504725	-4.4355970196146286e-4	8.386057272969807e-4	0.5968573399268932	1.347728144805894	0.5097351140516351	5809	3
cg06215416	1	2383473	-0.001350981233540195	0.0013807928420196598	0.3278716885007319	2.0772101955775786	0.5565370373207456	9705	4
cg06215457	13	46190028	5.2712752612190776e-5	3.15201125064318e-4	0.8671849153676081	2.433654141524587	0.4874006621979471	9700	4
cg06215562	13	82344645	-1.4716590699442584e-4	0.0010423645985294986	0.8877240524428678	5.951440968851759	0.11399677653038283	9703	4
cg06215569	1	110611465	1.9482293766212415e-4	2.758188384055257e-4	0.4799743360018041	2.805186581149437	0.42264682499345796	9706	4
cg06215643	22	50119046	4.0860085941289123e-4	0.0015993452331358822	0.7983523216479013	0.767606508637391	0.8571983871796582	9706	4
cg06215670	6	33162506	-1.496882858433992e-4	4.614076263516137e-4	0.7456226661136429	4.2477000179109705	0.23592938852342824	9695	4
cg06215691	13	26624487	-8.508508483828152e-4	0.0013863345320939606	0.5393862491480386	4.880152328021488	0.18078629349804176	9650	4
cg06215782	12	3782942	5.239834815147536e-4	4.489522670066172e-4	0.24315983303559163	0.9945154604492821	0.8025790515741853	9622	4
cg06215798	1	164743113	2.4889369986131493e-4	4.088758606349896e-4	0.5427055308888458	0.5777014883773542	0.9015175888495934	9704	4
cg06215984	1	203258903	-3.0326846338204994e-5	1.5088787759803322e-4	0.8407069539721943	2.123645686211704	0.5471439119104989	9705	4
cg06216065	1	27155559	5.032662629370033e-4	7.424287950551724e-4	0.49785749171961435	1.3790033951242584	0.7104637481697781	9701	4
cg06216157	17	7210363	1.5350611627211745e-4	1.721934704135488e-4	0.37267457754582334	3.278000956655528	0.35071625717630844	9705	4
cg06216293	1	156339250	3.9750145349295855e-4	3.501081613914212e-4	0.2562213404100168	0.4683242135156404	0.9257932506375364	9691	4
cg06216309	7	101603359	-8.553183296372778e-6	6.622312715998147e-4	0.9896950454350681	6.4211541989797745	0.09282439243311491	9616	4
cg06216428	16	2823300	3.949393364214615e-5	4.923905113670139e-4	0.9360713825788556	8.60807671295141	0.03498213249055532	9703	4
cg06216451	8	105383531	-0.001706254765766975	6.647237943711775e-4	0.010262321459418515	0.40299989016376186	0.939622092902522	9688	4
cg06216468	12	122628115	-5.563937080463367e-4	6.246552440163528e-4	0.37307872461833796	0.9329160699576542	0.8174780060106547	9573	4
cg06216620	1	26232794	-2.0833968802523798e-4	1.9839043567081667e-4	0.29364921840671343	2.129645176940752	0.5459386629048218	9671	4
cg06216634	10	73768115	4.484952768407891e-4	5.811778438960604e-4	0.44029178955160647	1.3798096083602174	0.5016238192839628	5806	3
cg06216640	4	77640141	3.349498280075563e-4	5.79400474924011e-4	0.5631984556621117	0.7093993058263038	0.8709909422540694	9700	4
cg06216677	9	35603842	1.6229101966418877e-4	2.1480247924897714e-4	0.4499274020391895	0.9462596875588196	0.6230491668667266	5806	3
cg06216683	10	131445209	-9.474713038811871e-5	5.369887609798652e-4	0.8599470629222705	1.6666083666725302	0.6443828551233125	9704	4
cg06216732	3	51428537	-9.329738701242357e-5	2.213292317908258e-4	0.6733665395208835	10.257880156472845	0.016496579946874396	9688	4
cg06216883	8	2023251	-2.767612604486932e-4	2.267004749510008e-4	0.22215286552878513	0.8410717540357772	0.8396200615821932	9702	4
cg06216901	8	92082328	-2.4750343222920527e-4	1.759812208641312e-4	0.15959957368775823	0.6150343654528824	0.8929821384964857	9684	4
cg06216926	14	92572917	5.796212903811949e-5	1.6064104728272306e-4	0.7182357496199543	1.4267944019482963	0.6992661685519065	9700	4
cg06216988	12	130637557	-2.830665422450399e-4	9.317980123198389e-4	0.7612914638205571	1.2218786088663476	0.7477618418104195	9704	4
cg06217072	3	10404348	5.258272148736351e-4	5.58803071115107e-4	0.3467107972706375	7.768494875220424	0.051046540786947155	9704	4
cg06217245	20	33103252	4.0264490491959717e-4	4.8155487690183845e-4	0.4030789394310127	2.3562609075128838	0.5018285678138413	9705	4
cg06217267	4	89582323	8.682180414467485e-5	5.790608583691474e-4	0.8808154695295299	0.2828167946626544	0.8681346953975886	5806	3
cg06217312	1	150552348	-7.46905661859883e-5	3.4960203583310056e-4	0.8308242631835283	0.7730370568677628	0.855904739116002	9627	4
cg06217314	6	28543693	1.8702618380123895e-4	8.025926502333985e-4	0.8157400274135103	4.089164488600348	0.25199554824212206	9695	4
cg06217320	11	132112645	7.037255767646e-4	5.263344312086894e-4	0.18121244002281728	0.9949477150956872	0.802474459332961	9699	4
cg06217323	3	75445502	0.00176952860828797	0.0022961954433277933	0.44092330097026733	0.4043089574368991	0.9393509336881554	9699	4
cg06217406	3	85007959	5.063151255012542e-4	2.683769487274045e-4	0.059216567267484276	3.5321576279591276	0.3166152720286673	9699	4
cg06217450	3	142441654	2.309376465074063e-4	4.3369912742151877e-4	0.5943911392716068	1.9430619183760844	0.5843081086154324	9695	4
cg06217494	4	156680769	9.760448656554118e-5	2.991340100320361e-4	0.7442048258858821	0.8544944418082573	0.8363930841482681	9702	4
cg06217504	4	147056211	-8.852850184422648e-6	4.4582462599966437e-4	0.9841572495291857	0.46620043235974484	0.9262517463999116	9703	4
cg06217769	17	2126306	-7.63384043458763e-4	5.827190856437825e-4	0.19018304000380518	4.502034342920999	0.21210890037934785	9706	4
cg06217784	10	11389556	8.829362061716033e-5	5.35766143965569e-4	0.869102344165874	0.5723723116740554	0.9027269323097741	9702	4
cg06217803	7	128830440	6.183519100200597e-4	4.0004809511436556e-4	0.12217850530384075	0.40994842790164543	0.9381798014277033	9704	4
cg06217827	11	66243374	3.695411359062083e-4	4.017281931940586e-4	0.35763624475464006	12.28325295342193	0.00647324111140431	9705	4
cg06217862	14	75079072	-2.632308860944525e-4	3.252757754180459e-4	0.4183687701824937	0.3181383090900666	0.8529373724336289	5807	3
cg06218008	1	145589370	6.440208564427151e-5	1.2412045330485055e-4	0.6038530511274742	1.0871646403610142	0.5806643962977058	5809	3
cg06218044	6	105851256	5.8352010593887414e-5	1.7347805805748495e-4	0.7365953629401604	7.2906419110531795	0.06318893695881607	9701	4
cg06218050	10	129924196	-2.2824929830036406e-5	1.667137513592397e-4	0.891101222595716	0.9842102691351483	0.6113380896879446	5801	3
cg06218066	7	6617015	-1.5164707558847985e-5	1.4095068544756328e-4	0.914321924201345	0.739799737475445	0.8638050826636126	9540	4
cg06218079	17	80834228	0.0024670568463934783	0.0017883251396643076	0.16772991008174362	1.19523755928654	0.7541467668935762	9685	4
cg06218113	17	20947103	3.6708056921967556e-4	3.622262360586165e-4	0.31086847824748337	1.2197406409241276	0.7482736883342714	9634	4
cg06218124	6	36410519	-1.7298451768076107e-4	1.53397061445705e-4	0.25945035158504737	2.133761414599203	0.5451128524354922	9630	4
cg06218186	7	99691644	2.6731303627259526e-4	3.827141069232193e-4	0.4848854136709468	0.9531591765428878	0.8125839429951933	9701	4
cg06218228	2	238875540	7.40655285532365e-5	2.027432535125685e-4	0.7148748951484408	1.0428352638430116	0.7908886286125042	9704	4
cg06218285	20	44751033	-1.8598937901520202e-4	4.473911445824225e-4	0.6776150151277291	2.6287683340560144	0.45246839330395755	9703	4
cg06218338	7	27231894	-3.099661005568311e-5	0.0022587943163553635	0.9890512649887387	7.604434074984518	0.05493494733559637	9699	4
cg06218344	8	142394747	-7.198445321527197e-4	8.746740705973239e-4	0.41051594347462	0.16888691843885345	0.9824484584994437	9640	4
cg06218473	1	53164143	2.2255119437726345e-4	1.8516642849104187e-4	0.22940297763565803	2.543168682881549	0.4675400260216119	9701	4
cg06218523	3	124284219	2.885532157971813e-4	8.455265129684864e-4	0.7328999895301873	3.920087437340363	0.27022354293580864	9702	4
cg06218622	17	8079772	-2.2804568959606798e-5	1.476293311693695e-4	0.8772377423081837	2.0852087703976423	0.5549109209468498	9667	4
cg06218627	9	123555583	2.4490817398142926e-4	1.134959677361708e-4	0.030938879264917982	1.0264532252253193	0.7948514192136755	9668	4
cg06218688	11	19799429	-1.0094214609018063e-4	5.775937152516279e-4	0.8612656780479706	5.095906649820569	0.1649075950971166	9691	4
cg06218726	14	104583740	-5.808970469665024e-4	4.288578549262477e-4	0.1755701614177199	2.101761393202549	0.551556503697153	9702	4
cg06218932	16	3183858	-6.02521208907851e-4	0.0027072334549949144	0.823878163268368	1.0602587872873248	0.3031561690042264	1329	2
cg06219041	17	8022544	4.715341508081571e-4	7.849643776591449e-4	0.5480346853799806	1.786951995725064	0.4092307922481394	5162	3
cg06219103	11	63990595	-4.966189063134289e-5	4.011322179243955e-4	0.9014702326622935	4.825820967116743	0.18500481065883176	9685	4
cg06219125	16	24373675	-7.435156313107163e-4	8.816138149438396e-4	0.3990285281754767	0.3688274150281076	0.9466039973250162	9705	4
cg06219206	12	24383177	6.748332243881026e-4	5.20681139829282e-4	0.19495532631354429	3.8890206875975046	0.273699947460938	9704	4
cg06219267	7	100183965	-5.925921154108532e-6	1.1964013989141842e-4	0.9604959639961638	0.21501871506124462	0.9751291053085551	9663	4
cg06219301	16	671340	-1.6667895312658327e-4	4.0593498333651854e-4	0.6813621619417378	2.16629273255109	0.5386181308308613	9704	4
cg06219310	4	802229	-1.283743739593879e-4	9.173864682422264e-4	0.8887114347439725	5.624380758586696	0.13138567119974487	9699	4
cg06219337	17	1278466	9.272326032599927e-4	5.062229354622615e-4	0.0670008249204715	3.4138140425407117	0.33211337771885185	9699	4
cg06219351	7	158114137	2.860030978729591e-5	2.1933808370956434e-4	0.8962549308661107	2.368063076276799	0.4996073571520882	9580	4
cg06219408	8	143888878	-2.1131276009774143e-4	0.0010042199441231672	0.8333361544985975	1.828292135954097	0.6087976882007605	9699	4
cg06219577	22	41682540	2.099000878917721e-4	1.232346188429534e-4	0.08852019526766215	6.108284473336862	0.10645916810713062	9703	4
cg06219586	16	410931	4.8694563719181436e-4	5.756114734505164e-4	0.39757374564099285	3.029514494113838	0.38709696941491806	9704	4
cg06219592	1	28845213	4.787274832051161e-5	1.1533511955216643e-4	0.6780868504715163	5.7239253401576295	0.12584223352950438	9655	4
cg06219624	5	111496180	1.9986191411468978e-4	8.344307264124016e-4	0.8107032573265536	2.708729993507803	0.4387457615130369	9703	4
cg06219660	1	1695509	-4.518099793393571e-4	5.781428921360062e-4	0.43451731462386284	1.4872161961110595	0.47539554362153136	5808	3
cg06219670	11	95886395	-9.300659164431159e-6	7.025880565498375e-4	0.9894381415192082	0.8459240707625411	0.8384539565415726	9669	4
cg06219686	17	29421884	5.281241064588593e-4	2.8763899902871284e-4	0.06634793713748847	1.776943932447047	0.6199650005955673	9700	4
cg06219695	16	434256	8.816711983116962e-4	5.958598251130728e-4	0.1389634456110328	2.0337429930397932	0.5654328403990369	9705	4
cg06219726	5	662284	5.015879716399074e-4	4.5285026914499246e-4	0.2680240955692929	0.1467092937040002	0.9856955544418176	9705	4
cg06219732	10	72118317	-3.3129405977854305e-4	5.033990180536811e-4	0.5104647293334033	0.7845629217829402	0.8531557035579187	9702	4
cg06219793	8	65492534	-9.13960302188073e-4	5.343410898039658e-4	0.08718387271188585	5.0111128440706	0.17098521350182055	9662	4
cg06219806	11	62308810	-3.6097622936850796e-4	4.101464451808155e-4	0.37879676204814433	2.356219413179831	0.5018363905301608	9705	4
cg06219926	3	196669402	-2.099637343216778e-5	2.5362157260011954e-4	0.9340215196937511	2.326602628119011	0.3124529709598039	5803	3
cg06220112	4	80004287	-0.0013265373357846575	8.662202124929753e-4	0.12566836785077976	5.479777734557672	0.13985314821113362	9700	4
cg06220161	7	93633704	-2.756523673190348e-4	1.9813888321646686e-4	0.16416241117615987	1.4729012456494126	0.4788103816809157	5808	3
cg06220235	16	11349023	-2.5509921906372555e-4	2.5052772112772655e-4	0.3085603637343245	2.573252588176063	0.46219802071390864	9685	4
cg06220449	1	18964400	-0.002249884488266407	9.076402902689307e-4	0.013181472177644519	10.24798294202859	0.01657164739110089	9697	4
cg06220521	13	95254216	-4.617574601363143e-5	1.61292443410441e-4	0.7746591865326223	3.217491210046452	0.359292402383661	9701	4
cg06220604	3	187465654	-8.652617234730053e-4	0.0016586095507104808	0.6018938687850235	0.33426354029352945	0.9534607267047712	9699	4
cg06220618	11	36334536	-1.1449710819224879e-4	5.719262788910137e-4	0.8413276305921475	0.26606253462774504	0.8754377190948943	5809	3
cg06220725	16	72042591	4.6406262371350336e-5	1.7531201052996398e-4	0.7912354218898017	4.927271760452841	0.17720078641104645	9698	4
cg06220761	10	7455518	0.0011709942301123843	0.0013617205589925724	0.38982363460224706	2.4469733524085537	0.4849504482540809	9661	4
cg06220958	17	10452851	9.205274956693359e-5	0.0014991250884609064	0.9510372157554302	3.973705549959406	0.2643174897513076	9706	4
cg06221087	1	164659666	-3.8722234210961906e-4	5.906486255257854e-4	0.512089040489464	5.7098298326890795	0.12661343276509937	9701	4
cg06221215	11	62359120	7.78938350560215e-5	2.704249869783384e-4	0.7733143599049159	4.309619423107483	0.22991349899976277	9600	4
cg06221218	1	55230625	-1.910970653376929e-4	4.5345157184518037e-4	0.6734427757631143	3.3615557601246717	0.18622905581189603	5184	3
cg06221222	1	94147831	2.57781348070916e-4	7.131509785115927e-4	0.7177495279488619	1.204246287152544	0.751986057784394	9703	4
cg06221393	5	139089315	2.6144887650150854e-5	3.014935518317933e-4	0.9308957479486654	5.318085211485883	0.14993316452101457	9701	4
cg06221394	1	167906402	1.0583311416236939e-4	1.8610944789725884e-4	0.5695864768382861	0.4204494939680103	0.9359864537521982	9706	4
cg06221416	10	101190703	-1.851311488979582e-5	2.0411108253413058e-4	0.9277300374594933	3.3740253074769324	0.33747187487302266	9701	4
cg06221449	1	29102029	6.939639740434513e-5	0.001676843659140193	0.9669888650044218	5.815185377186653	0.12095635871838249	9702	4
cg06221470	7	2353869	-1.871699361323829e-5	2.928300404931411e-4	0.949035837570647	1.7341318981841898	0.629372343546609	9683	4
cg06221570	7	150558377	-7.482731235875274e-4	9.217960857819415e-4	0.4169318905874311	1.0737477667382247	0.78341495541836	9701	4
cg06221609	1	152799138	5.599725640546584e-4	9.529507673942139e-4	0.5567876414027222	1.1684577199284827	0.7605789626967144	9706	4
cg06221680	1	151689396	2.0709180068733882e-4	4.451313184433585e-4	0.6417613564220652	1.0256294480538175	0.7950507159543032	9697	4
cg06221748	17	296101	4.002610985815574e-4	4.671238682196575e-4	0.3915206748190553	3.5776126422194725	0.31083465097843826	9701	4
cg06221837	7	156782636	5.196003875412471e-4	5.288202479300124e-4	0.3258214650401022	0.7413929681538788	0.8634273704610984	9706	4
cg06221946	1	32802312	5.167530801022068e-4	7.341960670003649e-4	0.48153537216374337	5.063020357423183	0.16724022153193951	9697	4
cg06221963	1	154839813	-0.0032793480863331035	0.0038302080639379984	0.3918981445709894	0.24424839677086624	0.9701484744044757	9700	4
cg06222012	2	67442562	-5.944891719628975e-4	5.227654022374429e-4	0.25545440192719443	3.705275657099412	0.29509807984029374	9678	4
cg06222048	2	136287899	-3.47699797887846e-4	2.448131314779596e-4	0.15553021883292317	1.4329432173368684	0.6978311503905765	9700	4
cg06222062	1	20396690	8.878555197759121e-4	9.704198138768624e-4	0.3602341579120053	7.007072928184397	0.07167267557866536	9699	4
cg06222087	20	60638858	-6.008966003571121e-4	5.910711424887686e-4	0.309332742199677	1.3818299961487455	0.7097993537632972	9705	4
cg06222114	4	1004783	0.0012329629150594022	8.374480573122592e-4	0.1409437059081008	5.4724877713133795	0.14029344489501291	9700	4
cg06222120	3	3168755	1.350002647606837e-4	1.9483026975649633e-4	0.48836467255254395	1.5086728784048167	0.6802700860367586	9701	4
cg06222162	12	48131444	2.1883474091402645e-4	4.5726314921632394e-4	0.6322409614527058	2.8812215311865015	0.41030333555832255	9704	4
cg06222206	10	135278165	6.232913141614395e-4	7.763051601780106e-4	0.4220355881379897	3.5619126384960005	0.31282058943571384	9695	4
cg06222220	16	67260896	9.87252488127823e-5	1.342801318774006e-4	0.4622063809562336	2.3335515706532366	0.5061238060605344	9693	4
cg06222383	11	1242166	0.001246937238405369	0.0013164226753747017	0.343528484944755	1.811062765886289	0.612530518058557	9701	4
cg06222392	20	60781454	-1.185329125834139e-4	1.0848317621756043e-4	0.27455248038139873	1.3403279397288397	0.7195798060025198	9653	4
cg06222397	16	86953019	-3.028437394841253e-4	0.0010310972704448002	0.7689793935679289	2.5429926082022907	0.46757143574359805	9701	4
cg06222517	3	49577284	-1.0211222946293376e-4	1.7252235625557854e-4	0.5539321225973631	2.6881096477539144	0.4422517184927136	9652	4
cg06222550	12	97300814	-5.313101979717183e-5	1.5024154441232025e-4	0.7236106886882401	3.140674715571942	0.3704403172984822	9702	4
cg06222638	17	4542859	1.4097271782050595e-4	2.5484409316234833e-4	0.5801453664354894	5.8353660743160045	0.1199006038868901	9699	4
cg06222699	7	98744600	-2.6494400575563233e-4	7.437263761788302e-4	0.7216619244685758	1.5457593762096824	0.6717500628357036	9688	4
cg06222774	8	66743912	7.515731176197915e-4	9.535396929253547e-4	0.4305839417287297	1.4449445196020754	0.6950341205054317	9688	4
cg06222851	10	50970358	-1.9420134039741012e-4	3.2518444466311396e-4	0.550371416176334	0.4963118862694873	0.9197009238702016	9701	4
cg06222885	4	182889207	5.732424415232878e-4	6.355008644346287e-4	0.36703959687725396	4.4768015843327085	0.21436889054040134	9704	4
cg06223018	3	49557076	-1.452805662491062e-4	5.208185658493797e-4	0.7802858084909169	5.86122391514355	0.11856068737639079	9703	4
cg06223080	2	127868745	-0.0010581458579224344	0.0014577451441988715	0.46791325818800494	0.5686216962324554	0.7525326849775845	5102	3
cg06223120	9	140022932	-2.3339673187710796e-4	5.742374101114898e-4	0.6844146277706693	1.2891674766730292	0.7317069597336392	9702	4
cg06223162	1	101003688	-0.0012602685540132645	0.005773519282042794	0.8272076145467641	1.4877574863633192	0.6850987650262969	9704	4
cg06223172	16	49247728	0.0028501140660321185	0.0020147888946379267	0.1571867267596888	1.0384016237162936	0.7919610085398168	9701	4
cg06223279	20	32081978	-0.00116291784276006	5.574257791910499e-4	0.03695788178280076	0.46648486390397775	0.9261903736801068	9705	4
cg06223466	7	4922708	1.0178791202624814e-4	2.7858046877409344e-4	0.7148272852831692	3.3919550037923187	0.3350479070216063	9696	4
cg06223477	22	29663662	-1.146481489852656e-4	2.275219619994956e-4	0.6143321684474541	2.0365492393694495	0.5648555327897369	9691	4
cg06223539	11	70517374	-4.691523916586127e-5	5.852007968228219e-4	0.9361024694358374	0.19463155879907484	0.9784512596383599	9667	4
cg06223562	2	111923681	4.6154118360224134e-5	4.894143420190229e-4	0.9248670423873014	1.483150268261174	0.4763629886690335	5806	3
cg06223736	2	240142694	-0.002089346361286863	0.0010044278650644088	0.03751307870136831	4.406722155343189	0.22076289608168606	9680	4
cg06223834	16	4103161	2.9133141569955207e-4	0.0010730000161168637	0.7859979629392099	1.9428122787227622	0.5843606558150971	9623	4
cg06223926	10	33626522	6.254742198078225e-4	0.0012607877339827133	0.6198253001338219	1.3053619724531214	0.7278602182809137	9676	4
cg06224017	10	15126559	-5.9328673962136234e-5	0.0013266376353897387	0.9643296274075825	4.276783985009748	0.23308590646556315	9692	4
cg06224178	8	131360571	-0.0010573831694193154	9.198489014238949e-4	0.25034231447895	5.130259539283816	0.16250364237292234	9704	4
cg06224510	10	7745454	-7.339975436213221e-4	8.02275713119669e-4	0.3602470790877877	1.5229478134393495	0.6769842044431006	9704	4
cg06224551	11	124670268	2.4122741584946212e-4	1.495953998145069e-4	0.10684615456732147	2.9250691829233255	0.4033229009131432	9680	4
cg06224587	4	6540449	0.0038094781401796607	0.0022453457036048434	0.08977023546862926	0.6966286742872411	0.8739966311162742	9701	4
cg06224721	2	74612020	0.0014079450212415964	5.855008602347936e-4	0.01618641984210163	3.6145193308268384	0.3062102506465661	9704	4
cg06224732	7	102936381	0.0012969047310162228	7.824607611310449e-4	0.09742462012169419	2.897633649182246	0.4076788172650427	9653	4
cg06224751	11	33398173	-1.8111095234771675e-4	3.067284589397977e-4	0.5548821499471568	1.5992609823684114	0.6595573986189527	9698	4
cg06224763	2	23692748	1.4144733044093316e-4	5.391041804836381e-4	0.7930325291655866	1.347969067698061	0.5096737143209015	5807	3
cg06224766	8	120499470	1.070798023122365e-4	7.760375481154661e-4	0.8902540431834363	9.33135683569829	0.02519480252753856	9685	4
cg06224832	8	140802514	1.9867246337814081e-4	3.518938159118864e-4	0.5723589832081741	6.2876674608217815	0.09842320968072835	9700	4
cg06224893	2	25526639	-3.6353456897507863e-4	6.529705719315902e-4	0.577705362919786	5.130797533665135	0.16246625811674534	9696	4
cg06225133	3	44690200	4.3368255087220165e-4	3.9357537973085533e-4	0.27050311596976206	0.5312687174990791	0.7667194205022193	5808	3
cg06225154	22	37640364	1.4881534329799176e-4	1.7079727259406205e-4	0.38359139421365324	11.733620870183183	0.008353663114718135	9667	4
cg06225242	11	125009657	6.63616953954772e-4	8.20178165484669e-4	0.41845005454470813	2.056743000861048	0.5607133933953331	9693	4
cg06225294	3	114477961	-7.02757457637954e-4	6.109668540724059e-4	0.2500457475920759	3.0489358882666138	0.38414159205478254	9703	4
cg06225476	7	116169488	-0.0010430206890897306	0.0013079986900165494	0.425208757222652	2.3991190187003184	0.3013269143712861	5681	3
cg06225581	5	140080094	-5.795753898028203e-4	4.334003530867567e-4	0.18113293905110395	5.615681300391587	0.13188100459109636	9697	4
cg06225589	16	850880	3.52964897008558e-4	0.0012227816949592326	0.7728436203722585	2.843831744503077	0.41633516695946615	9687	4
cg06225634	1	221066352	-5.2670207453716304e-5	0.0015493810681389462	0.9728816535001905	2.2198358058881875	0.5280519112769504	9646	4
cg06225767	12	11912232	-1.4180054920853077e-5	9.034859669578107e-4	0.9874778548532964	1.822605380173705	0.6100281503183642	9704	4
cg06225840	2	19563449	-3.428882944677558e-4	7.618652649609932e-4	0.6526641368200148	0.947527677698334	0.6226542819574866	5809	3
cg06225983	16	31085762	2.7477584481635736e-5	1.6191705649756062e-4	0.8652448112054266	2.000177114149155	0.5723699445791395	9698	4
cg06225999	10	90488156	-6.623054416689876e-4	4.225454497602349e-4	0.1170169651893974	0.4422921710859292	0.9313737996999645	9703	4
cg06226095	4	146540576	4.031788765031265e-4	1.827455334735708e-4	0.02736782386096343	5.57462057800095	0.13424298136668106	9701	4
cg06226150	20	62369956	-7.99051943538025e-4	5.367618623926533e-4	0.13657887208163674	6.5201105698140704	0.08887275794060055	9701	4
cg06226156	2	74726478	-2.9851878241517427e-4	3.9553266812288913e-4	0.4504134120079583	1.6839828383609188	0.64050062899067	9703	4
cg06226256	2	42068648	-2.623455787362681e-4	7.725127600603285e-4	0.7341575388570412	5.6273341365300675	0.131217912884432	9704	4
cg06226279	2	121554672	6.22474988232327e-4	5.114687668406175e-4	0.22359119887319703	1.7767387720099348	0.6200098742883848	9704	4
cg06226283	7	103629555	-2.3745254602713077e-4	3.459988844220944e-4	0.4925357718873864	3.3136694857600415	0.3457446338212443	9698	4
cg06226335	11	208661	-9.563688933674188e-5	1.566337363168973e-4	0.5414799383972846	1.0113858587362754	0.7984969420080892	9638	4
cg06226384	17	64873351	-2.478079525300493e-4	9.53201441749182e-4	0.7948835371332268	4.362854247863835	0.22485447485429236	9684	4
cg06226386	8	22500449	-0.0017961833655447538	7.267532676830259e-4	0.013454099394184023	2.5924875996646337	0.458808090092951	9702	4
cg06226431	1	32110507	1.423846825912883e-4	1.3179729819706119e-4	0.2799948922074028	0.9151136608993317	0.8217790877220966	9706	4
cg06226465	16	85813477	-3.673106281520523e-4	3.8179080862519595e-4	0.33601293632002344	1.487363389258903	0.6851899096327787	9705	4
cg06226516	7	13072314	0.0010603239560236571	8.580844000265035e-4	0.2165748371542231	0.5483393631303968	0.7602030718693394	5794	3
cg06226534	1	156890805	-8.738824235276827e-4	8.214832865205975e-4	0.2874256526303722	0.701476514684034	0.8728566030390899	9704	4
cg06226567	20	22559676	6.649261114754337e-5	3.05280786618282e-4	0.8275786764578718	3.5960540535183734	0.3085162453893963	9653	4
cg06226630	4	48493420	-1.7092259008276854e-4	8.106671137910709e-4	0.8330106462119874	1.0574926115093808	0.7873441525847085	9704	4
cg06226670	7	42967961	2.4567807549775636e-4	9.379039938283343e-4	0.7933648205762587	3.2377275626336943	0.19812368307418748	5799	3
cg06226675	10	11485771	-2.474321079213525e-4	2.081322506699204e-4	0.23450989021051977	2.0167606414857624	0.5689352687680242	9669	4
cg06226703	2	201242945	2.080982290226961e-4	5.891214967968226e-4	0.7239124016906977	1.2065476559099795	0.75143434548241	9706	4
cg06226724	9	34651674	-2.1212803207270084e-4	5.404584712753864e-4	0.6946914328615921	3.171367895597025	0.3659507784908721	9698	4
cg06226973	2	179315633	-7.418146180536095e-5	1.553734559033419e-4	0.6330490242348843	1.5471359725095826	0.6714348692094432	9695	4
cg06227019	2	242479660	-8.128308250039387e-4	5.2730979491048e-4	0.123203086675178	4.5982557947653415	0.10034631786049288	5809	3
cg06227257	2	33824395	-1.738075454908593e-4	1.1721990479066399e-4	0.13814145329997898	6.017966954826815	0.11073935816804865	9687	4
cg06227326	17	4269555	-1.6333870690704344e-4	1.787648260409592e-4	0.36087072487737504	5.722438773137816	0.12592335581039804	9703	4
cg06227406	12	70999958	4.298728948433827e-4	9.2641529210246e-4	0.6426352177362185	2.0784326113653475	0.5562883005809985	9580	4
cg06227920	15	65477998	1.5555049735597285e-4	1.819101250762062e-4	0.39249837801129966	4.418273583164772	0.21969697132273677	9698	4
cg06228260	7	157854729	2.204983774443414e-5	9.678736619363036e-4	0.9818243805163159	3.6542795385819273	0.30129689836257084	9679	4
cg06228407	2	146571856	-1.1067234720632114e-4	4.41200357190119e-4	0.8019349236521541	0.4126846250847207	0.9376098616650873	9656	4
cg06228413	22	40766527	4.3012083477395833e-4	2.6277556589960157e-4	0.101664480084794	8.84833046650256	0.0313768840815346	9705	4
cg06228491	6	1578330	2.0228265877716628e-4	5.615715796673085e-4	0.7186914817800604	3.967450885701335	0.2650003642860678	9698	4
cg06228507	20	61637360	1.0434037013951942e-5	6.083228476283779e-4	0.9863152454550187	2.8563081026162456	0.4143142849473045	9704	4
cg06228542	12	56123961	5.525969146012931e-4	3.1227113613809145e-4	0.07679277811239453	4.478047933443628	0.10656246214714049	5804	3
cg06228599	6	47010091	-0.002188320299308766	8.491582602720882e-4	0.009964855227521597	2.897926916895625	0.40763204783772705	9671	4
cg06228648	13	26040175	-5.391942269311243e-4	6.91858671919729e-4	0.435778530360038	11.011187905082316	0.011665531914123027	9705	4
cg06228763	7	1773169	-6.897375602013428e-4	5.819737323316071e-4	0.23595040735384473	3.483017879990544	0.3229713331836694	9700	4
cg06228828	13	50653048	0.002124689393733359	0.001026315402065775	0.03843259336539296	0.1793916278150956	0.9142092327141847	5797	3
cg06228857	15	35372947	0.0015159254576902906	0.0010398883330786073	0.14490197662265944	3.2723104568598913	0.35151514439291104	9703	4
cg06229167	11	65658969	1.52891352233114e-4	1.8910497253434437e-4	0.4188028610109137	4.3149383497691725	0.2294033605155283	9688	4
cg06229339	4	6575842	-0.001066356790327757	0.0011178854895759775	0.34013162707390887	0.2653441056515647	0.8757522454948516	5804	3
cg06229455	7	157189721	-5.727859114339325e-4	4.972112071410294e-4	0.24932222970806678	1.3502304690868463	0.7172413010699212	9659	4
cg06229674	22	39492189	-4.5957672024500053e-4	4.845199645259795e-4	0.3428649604240618	2.3090013881243046	0.510798673656156	9705	4
cg06229737	6	34391778	-7.252293994431965e-5	3.49743646988719e-4	0.8357285017603134	2.8754312123874537	0.4112326484406049	9701	4
cg06229980	15	36623778	-4.8642630160303897e-4	7.429914634032258e-4	0.5126697740920898	4.60536567986606	0.20308226943049115	9639	4
cg06230206	11	126456119	-0.0018795223595026395	0.002160691195472635	0.38437096881704375	0.9636441952670824	0.8100480104523065	9700	4
cg06230247	22	37420730	0.0010386161475527587	8.731156212732204e-4	0.23422265015015642	3.514142275209692	0.3189325419533078	9704	4
cg06230303	16	123353	-4.34313861383969e-4	5.073640052593795e-4	0.39198657997872033	3.50542618691788	0.32005904417804504	9705	4
cg06230408	19	57175062	-1.0464847255379912e-4	4.7126837110116846e-4	0.8242694585532401	5.76789181487824	0.12346534777234075	9695	4
cg06230418	12	133129990	-3.9973282957540254e-4	4.180162422504884e-4	0.33894014690778057	0.909293152179343	0.823184598029989	9698	4
cg06230462	11	77790851	-3.717954616970764e-4	2.731190157735194e-4	0.17342058526156548	3.9455296590886197	0.13907181431172677	5808	3
cg06230513	13	76069242	5.7083078454904515e-5	5.817853915170779e-4	0.9218393323862424	3.81340523223483	0.2823307230661925	9700	4
cg06230668	7	18652971	-0.0012604307914548436	8.254973341948128e-4	0.12679223302750187	3.260640774353056	0.35315839132500415	9597	4
cg06230674	18	20716991	5.41315228624774e-4	4.274448763939435e-4	0.20537071697894835	6.119735320215531	0.10592795259942236	9704	4
cg06230736	10	8096650	-1.8380666076424113e-4	3.255472197095039e-4	0.5723402217410362	0.8899031410428578	0.8278637048781531	9699	4
cg06230781	20	44563141	3.1660881947893346e-4	1.721771790052252e-4	0.06593655626360287	1.169073405474391	0.7604309365249872	9705	4
cg06230805	21	45391366	9.91422995963073e-4	5.7084802318244e-4	0.08243047538417188	2.9706884977403547	0.39616654674430524	9700	4
cg06230839	21	43189892	9.27980891395011e-4	0.0016764126940151955	0.5798857729355105	4.440549893729641	0.21765479641959684	9702	4
cg06230847	6	30297594	-8.167491917012415e-4	6.96565027059202e-4	0.24098099360351866	4.222194994136322	0.23844911869716742	9697	4
cg06230848	8	127569163	-4.569838100366212e-4	0.001016048325994489	0.6528793047896575	10.86879436123061	0.012456928453499754	9703	4
cg06230948	6	33280518	8.970234210144066e-5	2.0479193604522732e-4	0.661373986087783	2.3811153070510667	0.49715968331033356	9581	4
cg06231140	4	6107320	-5.807545225677684e-4	0.0012619844924716983	0.6453787795359212	5.496055777750485	0.13887471595934536	9703	4
cg06231285	7	100171748	-6.20367694772282e-4	5.325748042239284e-4	0.24408128609721788	0.5262710572562309	0.9130830080318364	9703	4
cg06231372	20	32308201	-1.5753432562595749e-4	3.186048296013313e-4	0.6209880382477775	0.7457910531178897	0.862384160371763	9706	4
cg06231385	7	4743056	1.8181141130932385e-4	3.013265540137486e-4	0.5462625564590049	1.12516877111513	0.7710019778611646	9674	4
cg06231565	12	1738268	9.023746870857593e-4	8.213217186164441e-4	0.27190504411532396	2.7229584189716247	0.43633984043753843	9683	4
cg06231581	13	112903693	-2.9003267343539265e-4	5.73270922491827e-4	0.6129085886313657	4.189705331611369	0.24169459982767733	9700	4
cg06231724	2	127911923	5.753960670366928e-4	3.95356056069295e-4	0.14556215146229812	5.274011532834298	0.15279766040128379	9705	4
cg06231882	16	81040594	7.63158243323569e-5	1.5067240267489746e-4	0.6125045141110035	5.846603452685061	0.11931653410233001	9702	4
cg06231962	20	44173510	-0.0012874958326674613	8.386562421293764e-4	0.12473741101059656	1.1933252101780907	0.7546056432113083	9706	4
cg06231995	9	140024593	-4.205490703084476e-4	5.799248530906037e-4	0.46834249365406766	0.2873306528622508	0.9623933617950082	9696	4
cg06232075	4	1256182	-7.224810168286979e-4	5.169632102975494e-4	0.16224877541136956	4.2755298292835056	0.2332078707512744	9701	4
cg06232130	2	157177008	1.3291736196482235e-4	2.717593127121796e-4	0.6247712085504769	2.2544055404652434	0.5213118207857963	9698	4
cg06232205	15	40120808	-0.0017064655279427745	7.774087526119257e-4	0.028158678543043183	0.8706553586348369	0.8325029411717002	9704	4
cg06232263	16	22337411	-2.75084270787991e-4	4.406142175838005e-4	0.5324174481572532	1.6723028548672565	0.643108957758136	9703	4
cg06232266	8	22722736	-2.2207737138058917e-4	2.006499560425101e-4	0.26838471866659996	2.414343345019004	0.49097019861545715	9691	4
cg06232466	16	1222188	-5.608411191669136e-5	2.1074657474692273e-4	0.7901459393678445	0.36803279393257204	0.9467640430568042	9666	4
cg06232512	2	240612347	1.7389164020034602e-4	5.104029566996241e-4	0.7333333434783923	9.711978023548223	0.02117998266761977	9702	4
cg06232807	16	51185132	-7.109985378823862e-4	5.933709365485116e-4	0.23082507515684478	0.7735691783767862	0.8557779228043956	9697	4
cg06232845	7	133625048	-7.810857280897013e-4	5.56916749013053e-4	0.16076063900653464	5.9303659768083	0.11504765915455734	9705	4
cg06232999	12	96429744	-6.853851483046274e-5	1.2608569225006403e-4	0.586725862448038	0.7821473050066442	0.8537322230013085	9668	4
cg06233018	21	41552656	3.3413853293298403e-4	0.0011003319214046244	0.7613788045508237	5.785197994938228	0.1225415319046289	9704	4
cg06233073	3	169780688	-3.4040713868030133e-4	5.654475725635961e-4	0.5471650729454632	2.9745074983442	0.395572341550242	9699	4
cg06233122	8	74888597	-2.2776932289165738e-4	1.0945567391221664e-4	0.03744054174323382	0.885437660701054	0.8289405387579478	9640	4
cg06233135	6	42450495	3.435181960519376e-4	6.728252589821259e-4	0.609658637321431	6.307588328229934	0.09756756103614386	9703	4
cg06233186	12	89470213	3.6319099677049627e-4	4.095452240807687e-4	0.3751783146827107	4.394591631784617	0.22188739279908082	9695	4
cg06233202	2	64501134	-6.5063832351736e-4	3.500607225757356e-4	0.0630775909217487	1.6960336160748168	0.6378159734135802	9705	4
cg06233211	4	124318523	-2.344665523500456e-4	1.4300535197060008e-4	0.10109567090836773	8.929675484642587	0.03024064976601634	9704	4
cg06233293	2	47596185	2.6615257475082654e-4	2.121868360042558e-4	0.20972163758247991	8.614864369639726	0.03487492831958758	9668	4
cg06233301	16	1500359	0.0010829709857507932	0.0010818362550576853	0.3168031711776397	3.38936952853391	0.33539650091282386	9682	4
cg06233328	15	28510815	3.473139497383612e-4	2.4356865472076298e-4	0.15388606231959523	1.9961643793856194	0.5732031834766101	9662	4
cg06233376	16	6532764	-0.0019255231291456353	0.00184655674835391	0.29705755114846377	0.7889172612121619	0.8521160006087998	9703	4
cg06233455	11	94474371	2.9201993675058445e-5	6.323105378534745e-4	0.963164396960258	1.682403022222856	0.4311921299283988	5786	3
cg06233473	6	117002773	2.839366786553439e-4	2.079020430569442e-4	0.1720258065947369	1.1183160196498412	0.7726544647127853	9704	4
cg06233497	11	120200253	9.65459686818215e-4	7.524845469038944e-4	0.19948182728584435	5.756513761619221	0.1240763266899028	9698	4
cg06233503	11	2812674	1.1223692236615451e-4	7.607668265492188e-4	0.8827126726179	4.414333973438061	0.22005996962219118	9700	4
cg06233517	11	45373299	-1.9614316459090695e-4	5.725325565302419e-4	0.7319079301120067	1.3808252206507876	0.7100354972462009	9703	4
cg06233552	17	5322836	-8.978274320979259e-5	1.7715149638028688e-4	0.6122857888652452	8.533063987521253	0.036188538068224134	9705	4
cg06233593	16	337645	-7.9236592824953e-4	4.875814404296201e-4	0.10414241979142079	5.779312236098796	0.1228549762986625	9705	4
cg06233658	7	1865544	1.1648613455163109e-4	5.774581666953819e-4	0.8401339025362239	5.538537611358309	0.13635172513738528	9686	4
cg06233731	12	18890872	-4.165923617713483e-4	4.935374990159896e-4	0.39861651788730523	1.5961400666610928	0.6602653501161715	9704	4
cg06233738	16	89459257	0.0015728342966191218	8.268464132647576e-4	0.057143898701292814	11.02473637051639	0.0115928658889439	9606	4
cg06233815	17	10105216	5.243442915452009e-4	0.0017583158627183875	0.7655442276051494	3.301504133295956	0.34743335224389527	9698	4
cg06233823	10	1142583	-1.831066128876464e-4	4.440733689055251e-4	0.680094524973476	4.5310911212170835	0.2095337395721208	9700	4
cg06233904	16	31044135	2.511327420382774e-4	1.885725677247105e-4	0.18294021775949534	2.0772469188182696	0.5565295637395519	9704	4
cg06233930	17	76899379	-5.0908282515278845e-5	4.479403081949443e-4	0.9095154861075344	10.728387172954728	0.013289019134268155	9704	4
cg06233985	11	5249528	-8.363660289910497e-4	6.169042569834428e-4	0.17517971409616054	0.714433758227679	0.8698038466421125	9702	4
cg06234050	13	100089372	-1.329360037241586e-4	2.689666607541216e-4	0.6211316492532231	0.34265891190827374	0.9518155817047043	9690	4
cg06234051	17	70120541	-1.1827316913079444e-4	8.498085602271097e-4	0.8893108751231725	2.757785039327265	0.43049647929359147	9686	4
cg06234063	12	65219392	4.107667615479071e-4	7.564000491554378e-4	0.5870919957041297	1.606448298172251	0.6579285967786205	9702	4
cg06234167	22	45406309	-1.4787954218138837e-4	3.8870207744770194e-4	0.7036155355784224	2.7739612127155584	0.42780432193332985	9703	4
cg06234201	16	68050984	9.100271554509237e-4	0.0010112731409312157	0.3681827034016643	3.1992131238904635	0.3619184186002446	9704	4
cg06234300	3	9291125	1.286451589462932e-4	2.814185779808543e-4	0.6475768820404809	6.014871187413275	0.11088894682258577	9703	4
cg06234342	6	111279552	1.4512923038501516e-4	2.1530176854026535e-4	0.5002645457752836	0.27624721264132984	0.9644320299445096	9701	4
cg06234378	17	78170176	-8.520138834276714e-5	0.001145637397259374	0.9407157464678039	2.1150166662600203	0.5488807685723913	9706	4
cg06234511	12	83953441	-0.0010284777217234226	9.577561422438443e-4	0.2828939934390447	0.9516239235938162	0.8129552118786937	9697	4
cg06234584	3	28389645	-2.3910698405998958e-4	7.552289838591414e-4	0.7515456408139216	0.6654937856120957	0.8812885519673894	9703	4
cg06234624	17	27181559	3.886453983807879e-4	5.902386303270819e-4	0.5102459985341674	0.34855542720190263	0.9506521332326271	9704	4
cg06234730	12	132199443	-4.129233733340784e-4	1.6890432774134437e-4	0.014496562441511067	1.3650280713621723	0.505344938834109	5771	3
cg06234741	12	58662850	-3.920244539619108e-4	0.0012159051546942782	0.7471393228932005	2.6419427277493215	0.45018384574387593	9699	4
cg06234765	22	19276228	4.737872414000021e-4	5.721760823938055e-4	0.4076453152874618	0.8238259246020319	0.8437601072412589	9704	4
cg06234863	17	55739985	7.450574489542672e-4	7.070863451938986e-4	0.2920199216867526	4.392062070006174	0.11124380609869364	5803	3
cg06234941	3	194325068	5.165569488140978e-4	5.184033663900712e-4	0.31903725070868794	0.3298289413203408	0.9543242210999372	9706	4
cg06234970	16	88679642	-0.002382198303736291	0.0010143786391869061	0.01885268880083644	2.1661542103829583	0.3385521605852599	5799	3
cg06235000	7	116593769	2.0722134361899147e-4	4.29393508841558e-4	0.6293863347920483	0.9348146079184456	0.6266248116611463	5808	3
cg06235057	6	169277107	9.818991217602098e-4	0.001320136487147733	0.45700591245516903	0.8637871774125085	0.6492784635705796	5791	3
cg06235145	4	17034835	-0.0010689318552294183	0.0011865518659479662	0.3676561548611154	0.7157229432249508	0.8694996707402326	9704	4
cg06235224	22	37171278	-3.411126304994502e-4	7.714562983589946e-4	0.6583682575867922	5.640810323195273	0.1304550165064062	9704	4
cg06235329	16	4747168	7.704423497348299e-4	6.259995589313728e-4	0.21842033017057885	4.453100870327766	0.21651192567168995	9705	4
cg06235351	20	814018	-5.6923025992023126e-5	1.4917225289159462e-4	0.7027635831033296	5.3974205639834345	0.14490437155358193	9706	4
cg06235390	4	39449053	0.0020624752196115956	9.752240291165259e-4	0.03444075097224037	3.8145058566136107	0.2822033589500985	9701	4
cg06235429	11	67373114	1.637370076289792e-4	5.221061055950173e-4	0.7538182647204108	5.400908356895845	0.14468699614987696	9699	4
cg06235437	6	32122300	-1.054841255325767e-4	3.5181239359702364e-4	0.7643063633983161	1.5142209703075515	0.46901971031836026	5788	3
cg06235438	16	30485966	-0.0011128997089416017	5.873270135660445e-4	0.058111573528732356	9.918481055672187	0.01927193902052833	9704	4
cg06235575	20	62795838	0.0010509549516900937	0.0017161756046280515	0.5402850856799486	0.5279647218220451	0.9127061054895778	9689	4
cg06235642	4	7518783	7.165625191055878e-4	0.0011290003535786954	0.5256321858156533	1.37034084489933	0.7125014883158685	9703	4
cg06235645	15	48048618	-3.030110681516397e-4	6.859605127736869e-4	0.6586827719051496	1.478481358537157	0.6872456523336209	9701	4
cg06235653	16	2287161	1.5943492349448102e-4	5.993906027034925e-4	0.7902430339148455	5.020172217913553	0.17032598070273938	9674	4
cg06235847	11	63382067	2.6566040436951024e-4	3.3733233135283675e-4	0.43096981176772753	4.906524356475099	0.17877125646085926	9484	4
cg06235991	22	41601581	5.525297690557203e-5	1.5343919285330365e-4	0.7187746747511858	0.5035443058473704	0.9181120559821431	9704	4
cg06236061	12	110317318	-6.0141775411125e-5	3.675940932596299e-4	0.8700388019924352	0.6191000218551401	0.7337770736088345	5808	3
cg06236140	7	2295131	-2.0539922774143223e-4	4.2690409081227e-4	0.6304193422364669	2.1853421559017008	0.5348412771719926	9705	4
cg06236276	6	160680078	6.610091630452362e-4	8.448379763881847e-4	0.43397401902050353	0.16543423473983912	0.9829664621388884	9703	4
cg06236279	17	7617286	-8.692350850936735e-4	6.509325346404147e-4	0.18175562709316098	5.878985023444736	0.11764861993376995	9702	4
cg06236312	17	34890851	2.6128156128660376e-4	1.4082135191658036e-4	0.06353748085813374	7.324728172200682	0.062237150727242056	9705	4
cg06236559	18	45458303	-5.520224944875147e-4	6.153604864673974e-4	0.36968064409124396	2.2842113831790494	0.31914629012320017	5809	3
cg06236573	10	100007832	5.403663093513602e-4	3.4039233728138144e-4	0.11240378581523924	2.5521013073745986	0.46594874875559705	9698	4
cg06236748	11	71935846	-2.0625221347052932e-4	2.745174514288005e-4	0.45245623397555307	1.1137123963555462	0.5730076576745236	5807	3
cg06236976	8	145066299	1.4135454693677774e-4	4.005676412851527e-4	0.7241742170634642	2.2844257249919373	0.5155110888875579	9706	4
cg06237092	10	112403495	2.3228541748615338e-4	2.3624146618241764e-4	0.3254823376704422	0.7912235899488769	0.8515650629104691	9678	4
cg06237151	10	46123153	-0.001212392594666682	0.0012037267049171154	0.31383904928518164	3.7510401948980423	0.2896325685019615	9686	4
cg06237216	12	125230607	-7.024660644135998e-4	6.478958167489849e-4	0.27826421322902334	0.27238832524419987	0.8726731755261512	5808	3
cg06237220	11	60482517	4.523885701903201e-4	5.665508021523198e-4	0.42458269209515065	0.9179303894664135	0.8210987787430215	9703	4
cg06237414	1	155178670	1.9828237857657663e-5	1.3707346397565578e-4	0.8849839848494074	4.502618333455472	0.2120568568647559	9666	4
cg06237487	19	49828667	3.7314357668893016e-4	8.428039053899645e-4	0.6579533123595275	4.745233305371742	0.19143161851809998	9691	4
cg06237501	6	35263297	4.3648551551406174e-4	3.072764987406566e-4	0.15546287957100322	1.5931923080671881	0.6609344015173862	9699	4
cg06237608	15	93443580	-9.221324794343294e-5	1.2317540758266293e-4	0.4540780789367356	1.3724794365331843	0.7119981921072318	9691	4
cg06237647	12	6666539	1.5703227730119458e-4	3.711475984184087e-4	0.6722228362520178	8.611768157254112	0.03492378997504877	9701	4
cg06237694	3	97406327	-4.2196363904122887e-4	5.473051305475782e-4	0.44071626345830667	6.368462979188068	0.09499687037832406	9696	4
cg06237697	17	29902389	-5.380624348913337e-5	6.292229235151417e-4	0.931854187945675	5.884954776791254	0.11734356755288533	9704	4
cg06237717	12	95467511	-8.911080168848313e-5	1.739586924836428e-4	0.6084741974188895	2.2711980773831835	0.5180610348991648	9706	4
cg06237774	7	89748278	-4.850746950535902e-4	3.7507413238506735e-4	0.1959153219807627	0.5259496823729024	0.9131544933756942	9703	4
cg06237826	17	79797142	-7.330291774474376e-4	5.903603256752131e-4	0.2143605489237222	0.2747600400385075	0.8716389229448949	5809	3
cg06237983	7	27187269	8.365183295859355e-4	0.0016256383552132915	0.6068476854977785	0.42314725955678345	0.8093096895658057	5807	3
cg06238004	17	42029727	2.9864342015261774e-4	0.0011421528588872404	0.793726900382696	3.6802593083733717	0.29812455273995725	9705	4
cg06238180	16	34648955	8.732575576432031e-4	8.406448978426057e-4	0.2989001752373522	1.8906367928815528	0.5954126611597007	9692	4
cg06238300	17	79952487	1.4460141663107364e-4	4.6845217747008394e-4	0.7575656110962629	7.828453189097243	0.04969335010818279	9694	4
cg06238316	19	21265364	-0.0019844347242811543	0.0035841122425111713	0.579801024360975	0.7120582697227535	0.8703641241333674	9705	4
cg06238333	3	43132062	-0.001489615305459794	5.511110494823828e-4	0.006873095046268735	2.1303286811751505	0.5458014740094698	9674	4
cg06238409	3	168864101	1.1399612115751784e-4	1.9936653550499934e-4	0.5674631319329747	1.0860515879428463	0.7804423081670142	9703	4
cg06238426	17	71228473	2.484499084786781e-4	1.6084364641170647e-4	0.12242677718493117	4.348651936782392	0.22619403245463143	9594	4
cg06238491	19	54876446	-3.8984399272341727e-4	4.0098788554431903e-4	0.33094663182503287	6.686226684600001	0.08260052279843574	9700	4
cg06238570	21	40685208	-1.4266213652746265e-4	3.3307790822377167e-4	0.6684220787627915	0.44457557633378403	0.9308878214324193	9696	4
cg06238661	8	136409523	-5.052804691626722e-4	0.0014206474883097363	0.72208835911809	0.09645068155992176	0.9922599273485314	9703	4
cg06238667	8	29086832	-4.4967045576154875e-5	9.707694518954273e-4	0.9630543739464061	0.5757695639591157	0.9019562729851063	9666	4
cg06238736	11	46722084	2.1772664924416942e-4	3.282828276606706e-4	0.5071839833721332	1.3865801687883508	0.49992855318801827	5795	3
cg06238779	15	65119016	8.111366921675476e-4	7.412507181319463e-4	0.27383168764975585	1.9746369411673057	0.5776875559232831	9666	4
cg06238864	22	39078174	-1.8668255522360605e-4	1.4899271528400038e-4	0.21021869434441146	1.256645154970351	0.5334859321933538	5805	3
cg06238921	10	28101242	-0.0012221690797594483	7.844748773334816e-4	0.1192461756656985	3.034009601547125	0.3864112302488249	9678	4
cg06238944	7	155596996	2.9381140436041524e-5	2.9352148422690064e-4	0.9202659094026879	3.0567238216102104	0.3829618961364857	9696	4
cg06239055	17	58525	-3.9701378953620577e-4	5.16099775081984e-4	0.441740269954735	1.4262818980477994	0.6993858371247331	9703	4
cg06239131	1	2483786	-1.2803684068546302e-4	4.2508301231040116e-4	0.7632586939964501	3.486309408682561	0.32254209033935216	9705	4
cg06239143	8	67588502	-4.5037027580205916e-4	8.928691998330781e-4	0.6139747694868856	0.7065971927735611	0.8716511366123736	9460	4
cg06239170	6	657134	7.904697193755738e-4	8.515494698076358e-4	0.35326637882944684	7.752510519943648	0.051413298458105654	9686	4
cg06239208	20	42543422	1.840513595809676e-4	2.574119981087603e-4	0.47460476817520136	2.100595260788981	0.5517923474145392	9705	4
cg06239285	11	62104954	-7.121887314786012e-5	1.9557047118989114e-4	0.7157388004873304	3.179504473627206	0.3647685091455714	9622	4
cg06239352	17	36763598	2.4654714612787045e-4	6.972289353139496e-4	0.7236311550766268	3.4292084097619586	0.33006028045707697	9705	4
cg06239355	5	32714010	-8.088585906525274e-4	2.3777737417386696e-4	6.695646703334473e-4	1.8783410398384888	0.5980371829818043	9705	4
cg06239450	16	25118229	4.57758955740679e-5	1.2237217451716806e-4	0.7083514092950027	4.8611394686914675	0.18225219353484415	9697	4
cg06239478	2	11606277	6.940849491531793e-5	1.7216013865065954e-4	0.6868287572544041	2.0818099591251706	0.5556014890650612	9602	4
cg06239526	1	153747609	-2.2234608155416484e-4	4.076312258867656e-4	0.5854379379077743	2.272098909521829	0.5178870777425866	9703	4
cg06239593	3	130748639	0.0014694416028673792	5.686367499202538e-4	0.009761985307782115	2.6146400794278675	0.45492873072625534	9701	4
cg06239616	7	154705941	-7.537597911003139e-5	0.0010457094072496237	0.9425372949991102	1.4428502366364453	0.6955218457565182	9687	4
cg06239726	7	50517434	6.021276341891283e-4	5.30518291310608e-4	0.256383711011117	4.0212300027887125	0.2591807797884657	9696	4
cg06240076	19	5791290	5.3899978341259416e-6	2.861425143200983e-4	0.9849713288746235	1.6139450930003154	0.6562320133248349	9694	4
cg06240124	16	23690079	3.520240482289838e-4	1.82655447348003e-4	0.05394756949683316	1.8910257545940552	0.5953297611629785	9698	4
cg06240162	8	11142829	-0.0017098818891706008	6.888321409895506e-4	0.013054058631377558	1.4896238737451246	0.6846671972560184	9706	4
cg06240173	15	63449105	2.2533549410518793e-4	2.1776371118487642e-4	0.3007760388777776	4.9685664748400304	0.17411338481354358	9705	4
cg06240200	3	46974965	9.170978599198609e-4	4.927068001125165e-4	0.06269532293877308	3.8283829235456563	0.28060193702303854	9704	4
cg06240209	10	126716434	-8.019058760925299e-4	6.159450665334099e-4	0.1929466903857659	0.6267479748009226	0.730976485447329	5807	3
cg06240275	17	2239739	1.3531113158767348e-4	1.2542073612877429e-4	0.2806511515299444	1.9481825699990083	0.5832309540648675	9697	4
cg06240450	3	125899547	3.026102524096062e-4	2.937127572770893e-4	0.30287239686488243	0.5333174218730139	0.9115130645683776	9685	4
cg06240465	21	46853413	-0.0011326101777329237	5.191016528837212e-4	0.02911943364873537	1.0623397321651948	0.7861723037451942	9704	4
cg06240542	11	61129344	4.279420989726089e-4	1.790981220000081e-4	0.016874622990089398	2.8397735580452532	0.416994264101483	9700	4
cg06240652	2	201312367	-0.001118873666805443	5.706720817563348e-4	0.049922841837746194	1.063344660657942	0.7859293708302457	9706	4
cg06240690	2	158114069	-1.751510535362711e-4	4.946348705703485e-4	0.7232626605525941	2.3146353882543522	0.5097229547952425	9701	4
cg06240704	2	201775847	-1.061919977833192e-4	3.6933279853218904e-4	0.773711222942046	2.742060748541361	0.4331267677475299	9706	4
cg06240849	1	47184738	2.35155690636183e-4	1.9264475510369643e-4	0.22221095660093063	1.5837699457489078	0.6630754491947018	9704	4
cg06240854	2	99771011	-6.511823586033631e-4	7.572846836916881e-4	0.3898490757473516	2.4833941269938204	0.47829961302756835	9705	4
cg06240859	16	30687749	-0.0013205369672093076	0.0017393339176847219	0.44772100862744674	1.9827711152355312	0.15909877969722308	1333	2
cg06240896	7	100136768	6.136656320509962e-5	3.2135316976922464e-4	0.8485545866289703	3.8986046168262387	0.2726232078494242	9689	4
cg06240947	8	140717372	3.757159165000747e-4	7.884514746927229e-4	0.6337012343665734	4.023021091844111	0.25898897404913057	9696	4
cg06241101	17	77895684	6.809352636627799e-4	0.0018742147850309586	0.7163676290650829	1.225917932957377	0.746795067286862	9682	4
cg06241208	11	30344200	0.004191869097317397	0.001943311265017152	0.030999783072121197	4.853862232838131	0.1828162079217495	9580	4
cg06241292	3	49314636	3.528709520040742e-4	3.3875064703465136e-4	0.29755845176207674	1.3213794115292374	0.7240626927248547	9591	4
cg06241300	6	31623269	6.235551035023044e-4	5.447688631852194e-4	0.25236525929680304	4.0851585256538	0.25241416063529887	9704	4
cg06241374	2	56410071	8.6984101612849e-4	7.60085352818156e-4	0.25245814906108716	2.5625378777611885	0.4640950228742545	9694	4
cg06241380	16	67595954	3.669890297901215e-5	1.7059472634756864e-4	0.8296711770264571	9.323669883245874	0.02528313158911048	9652	4
cg06241689	2	231906408	7.224338260471908e-4	4.909459503381716e-4	0.14115217142696904	1.0110141929616563	0.7985868714452382	9705	4
cg06241765	8	28748404	6.928709962496158e-4	0.0010016493898512091	0.48910686341985193	0.8942713017127024	0.34432244441417154	1307	2
cg06241792	12	21680669	-3.470095926696555e-4	2.1274049940202215e-4	0.10286072811705087	2.3958646497321645	0.30181762798350076	5802	3
cg06241803	6	30538984	-1.0934895967224036e-6	1.2959918184262195e-4	0.9932679504435594	9.546744960835017	0.02283923717003413	9703	4
cg06241812	3	71293694	2.3674685752622738e-4	5.624099148361555e-4	0.6737910687644244	2.7136781518517092	0.4379078381710134	9702	4
cg06241885	11	58171033	-0.0022128093492965704	0.0016759295840053144	0.18671904069869522	0.8132555136113329	0.367159504235202	1312	2
cg06241901	6	43244304	0.0011933663751589312	9.949585550933448e-4	0.23036733668793455	1.7575493452965818	0.6242159475591109	9690	4
cg06241915	8	95106865	-6.574436376683199e-4	4.584193226784152e-4	0.15152848731552146	0.5850654544641991	0.8998426226603735	9683	4
cg06242000	3	183966155	-8.897461686351542e-5	4.92405577965916e-4	0.8566079545153764	4.18912888188194	0.24175254642530156	9703	4
cg06242012	16	13873805	0.0016829224050634876	0.001055301487581399	0.11077231607287653	0.7804310144859568	0.6769109795590748	5808	3
cg06242063	11	67033801	-2.671054112978864e-4	1.1034990149798817e-4	0.01549783700729125	2.718736857664939	0.43705254695554907	9589	4
cg06242146	9	2844307	5.0476148324841995e-5	1.2850379795694485e-4	0.6944680295853198	3.891583141318131	0.27341168410716815	9705	4
cg06242216	2	219125693	-8.92823056846341e-4	8.82163006059943e-4	0.3114978956217912	2.7143958381444886	0.4377864134948009	9699	4
cg06242242	7	766104	-0.0021261468044447775	0.0023874659532793557	0.3731731060292334	1.3453025809333412	0.7184046616525034	9700	4
cg06242243	12	124992461	-8.3499966839119e-4	6.741706943557647e-4	0.21550914143066102	1.9211281561432108	0.5889371138670975	9687	4
cg06242416	16	21615069	-6.950564680118049e-4	0.0027759557039748707	0.8022899630464195	2.0728885106906723	0.14993731142590186	1330	2
cg06242449	8	144965577	0.0011410899997028809	0.0011354667902155893	0.314919803179634	4.5525814744672415	0.2076478198352048	9670	4
cg06242471	13	27843250	-5.194198580249921e-4	3.687412833063407e-4	0.1589447443584515	0.588048929306101	0.8991627647768187	9702	4
cg06242599	12	132069077	-2.0670018075239974e-4	4.3971536004439423e-4	0.6382998377827218	1.8038646598971226	0.6140943037729896	9483	4
cg06242719	7	129414860	-1.1701973289557871e-4	9.335696456615747e-4	0.9002492023508333	3.0758034954994713	0.380084792770044	9681	4
cg06242728	22	39898846	1.2557991606437357e-4	1.5274907368068027e-4	0.411001720368962	1.2652778834498875	0.7373942279019834	9706	4
cg06242730	7	1064100	1.1291264439651918e-4	3.53558820197509e-4	0.749453325729247	2.1810408982013274	0.5356923709595072	9706	4
cg06242751	12	133351156	6.397771997098688e-5	5.588218814350839e-4	0.9088519224428036	3.2411853761289793	0.19778144163866634	5807	3
cg06242879	12	56497745	5.1526037449865e-4	4.0818781074552336e-4	0.20683653795510737	8.36503466277703	0.03904025896782668	9599	4
cg06243084	11	63990629	-1.392157202591651e-4	2.30681097105182e-4	0.5461770433889961	4.558389790214475	0.20714080978809785	9667	4
cg06243191	3	71633826	-1.6531677419884123e-4	1.4729501929612547e-4	0.2617130508281982	1.2187516640088243	0.748510490665353	9621	4
cg06243400	7	19157813	-1.975162835765342e-4	3.6251238078726994e-4	0.5858540061976723	7.250054229865491	0.06434066819357662	9701	4
cg06243458	20	17679422	3.1947755709759123e-4	8.383794463814528e-4	0.7031545808360569	7.394939645957427	0.06032024672735959	9702	4
cg06243556	19	58609473	1.3598409058564434e-4	2.6597454544872995e-4	0.6091638915516636	3.9643160470521845	0.26534322253223375	9676	4
cg06243866	13	111019493	-5.074225151290221e-4	7.752404081783354e-4	0.5127667415072422	3.663765797453547	0.3001350724323758	9504	4
cg06243923	15	30152612	6.817459742771932e-4	4.605144436223124e-4	0.13876630302156961	0.2140688330652124	0.975286775635722	9706	4
cg06243965	16	2120669	-4.2601735059884704e-4	4.8746942268354016e-4	0.3821528029630861	3.551050188223626	0.31420119049983025	9705	4
cg06244002	1	200011401	1.7726537389604262e-4	3.148696671998717e-4	0.5734483976629912	1.6591064188473135	0.6460633088933518	9691	4
cg06244010	17	16313411	2.6316889463525725e-4	8.365293858136902e-4	0.753068329487027	1.398229046459858	0.7059499050568298	9705	4
cg06244240	17	81058949	-0.0011774677748912132	9.893063849590353e-4	0.23396965386046223	4.438617988763114	0.21783120656799532	9702	4
cg06244417	9	137809628	-6.04592294913769e-4	4.744379216208939e-4	0.2025451311471288	1.691044872542292	0.6389265574896121	9691	4
cg06244497	19	39466575	3.01431459903599e-4	4.3607380360040934e-4	0.4894150130884024	0.5280543039652661	0.9126861622099418	9704	4
cg06244510	11	43336780	-0.0011426687816914834	6.503562012282156e-4	0.07891966056241931	11.834492673497152	0.00797216733750497	9701	4
cg06244512	7	35077606	1.244159119219223e-4	1.8092073620368246e-4	0.49165313343508965	5.571771089857529	0.13440837736420616	9618	4
cg06244522	17	5390100	-1.0534323204893187e-4	1.8668099840856955e-4	0.572553099161405	5.782144132218417	0.12270406925699458	9608	4
cg06244634	7	141477998	0.001714794072975598	8.535911739005527e-4	0.044545905333533566	3.3659843021546223	0.33856393996044387	9641	4
cg06244754	7	204966	-7.307743082246918e-4	5.201220395515947e-4	0.1600196530857257	1.2380343489412404	0.7438972945770355	9700	4
cg06244906	19	57307081	0.003687645740634093	0.001967177816069246	0.06084957839886173	1.9970606241439426	0.5730170070498787	9695	4
cg06244927	20	33589992	0.0012186857830485786	4.594139282748686e-4	0.007985160150247772	3.1453525271741984	0.36975304440723467	9703	4
cg06244947	6	169540780	-7.987679302409155e-4	7.285382521978695e-4	0.27290461025037804	0.7084366261253697	0.8712177982566949	9691	4
cg06245037	11	44332938	7.824532808248232e-5	7.562067832396162e-4	0.9175893156906674	1.8191768542141666	0.6107707555306279	9699	4
cg06245154	19	45873313	2.907200719121921e-4	3.436418479918011e-4	0.3975542564271468	0.8809589594417084	0.8300202483709961	9701	4
cg06245158	16	22201479	3.420723658546305e-5	1.466585467366563e-4	0.8155718851924458	3.7292163698719767	0.2922275035815166	9581	4
cg06245181	16	89186403	7.43783486220219e-4	7.831900990561954e-4	0.34227259530877946	0.2649340339783244	0.9664826323688331	9693	4
cg06245214	10	134454279	-8.695989201105581e-4	5.236457513842717e-4	0.09678122679700785	2.3501355021794548	0.5029843703673028	9691	4
cg06245229	8	21999703	2.504863698037238e-5	5.18534383711263e-4	0.9614718886320196	0.3516325236980814	0.9500424264757146	9703	4
cg06245338	17	74410839	-4.5172780282954185e-4	3.228659877085943e-4	0.1617774263834309	3.0926584511223907	0.37755852607425516	9703	4
cg06245711	17	74260776	-8.82568112970951e-4	0.001299127778717209	0.49691336447619505	0.13509286615394547	0.9873166354499148	9491	4
cg06245776	6	31461748	6.473365136038839e-4	5.191815828855828e-4	0.21245606534791	5.992712822530214	0.11196530086214887	9569	4
cg06245962	13	103426301	4.672486271352811e-5	1.6802673754210047e-4	0.7809510051041706	4.837821776258033	0.18406517453599971	9474	4
cg06245967	16	87988862	-9.51183584054659e-4	4.965798409022283e-4	0.05543264378282227	3.0091541919311324	0.3902159322079175	9703	4
cg06245989	11	16828408	-0.0010247999481433777	7.279372803387849e-4	0.15918629459603062	7.261281834189478	0.06402005013878706	9706	4
cg06245997	11	3829615	-5.4947254599048035e-5	1.6243182857586806e-4	0.7351530492331795	4.143750942659908	0.24635416663693724	9686	4
cg06246000	16	1488895	-9.038571465877055e-5	4.062150954070807e-4	0.8239192008265414	2.230726177333194	0.5259216567053623	9702	4
cg06246094	15	42174085	-0.0013730878439014694	7.911393919256971e-4	0.08263764662959283	3.2605201348369723	0.3531754137356484	9688	4
cg06246114	7	142748215	-9.392827713183601e-4	9.24256173929036e-4	0.30950652243029525	0.6332119594575141	0.8887889164601173	9706	4
cg06246199	16	85458415	-7.830057138910336e-6	3.9404649265583995e-4	0.9841463616524322	1.6835280658148	0.4309496431655014	5804	3
cg06246224	6	108435180	-9.488884253816939e-6	4.40981409028457e-4	0.9828327229046278	0.4001889513999806	0.9402034591328466	9704	4
cg06246357	6	1524494	0.0017233499587168447	0.0011990789561040424	0.15065319366670615	2.681513978566986	0.4433779467016687	9705	4
cg06246444	11	111155888	1.800883070157994e-4	4.524410136740895e-4	0.6906028417292456	1.46217303223884	0.691027882632311	9706	4
cg06246474	7	101738831	3.8233538127018397e-4	3.873977336353036e-4	0.32367577148839133	5.229304408369757	0.15575606283968496	9699	4
cg06246552	8	29952761	-2.587475672304063e-4	2.4183146519553427e-4	0.28464183197727305	2.7369919814632673	0.43397745429894696	9697	4
cg06246646	8	114992667	-0.001105646217001319	5.386531569577033e-4	0.040110171764550895	2.2094980359622007	0.5300799781652089	9700	4
cg06246843	18	32074424	-3.531765743103113e-4	5.659871558547135e-4	0.5326269015680887	1.600663788224542	0.6592393195444707	9703	4
cg06246882	16	1538740	9.17595511172385e-4	4.0057593211778413e-4	0.021981316284253892	5.945168298607512	0.1143085946136676	9703	4
cg06246935	10	114430734	7.420105904281838e-4	4.583595827486349e-4	0.10548180427424929	0.5264553984848158	0.9130419992385023	9696	4
cg06246941	15	45671708	7.392973238211676e-4	3.8890934071072287e-4	0.057308524124046016	6.140094513654023	0.10498973200909706	9697	4
cg06246950	22	31030853	0.002786769040625297	0.0012560535208371944	0.02650914139585331	1.4602564023190039	0.6914730328498799	9702	4
cg06246999	6	100904689	-8.820465423905686e-4	6.402487480621381e-4	0.1683075861001892	4.326181548866751	0.2283284493129693	9698	4
cg06247015	22	42949727	1.9823570477323535e-4	1.347612416742098e-4	0.1412872673375607	4.762443961017645	0.19004183398935298	9669	4
cg06247172	6	34216481	-9.733401220151714e-5	2.26396191325268e-4	0.6672481759488684	7.325530927338886	0.06221490384553641	9697	4
cg06247283	18	29302528	1.818798723098058e-4	1.6287511302717433e-4	0.26412988258171294	3.1660884949243577	0.36671965507066245	9703	4
cg06247406	6	101846791	2.257399834944798e-4	6.791324897609109e-4	0.7395913030880296	0.1982687076087684	0.9778683025396283	9695	4
cg06247470	17	79995744	-1.6835285897015637e-4	1.6359568916091447e-4	0.3034426373702067	1.6804502911194346	0.6412888541274089	9704	4
cg06247666	6	128259318	-2.161958811309022e-4	5.981313505900238e-4	0.7177614460878081	1.8783212004368826	0.5980414238062175	9704	4
cg06247837	17	37820135	-6.290174276718179e-4	8.230619954143644e-4	0.44472385111876267	7.359526151152203	0.06127983263610711	9703	4
cg06247967	17	55554341	5.759479061083441e-4	6.123780425935797e-4	0.3469558273662117	3.2859053274378014	0.349609183377296	9701	4
cg06248061	10	135372380	-3.266899659573612e-4	5.596397871508788e-4	0.5593882334497889	3.893914314232954	0.2731496769804846	9699	4
cg06248179	8	50824244	2.225787612971394e-4	2.77173502241985e-4	0.42195713688613107	3.1033309008581655	0.21189477954308564	5809	3
cg06248182	17	27181818	5.285434406088063e-5	2.512969521028174e-4	0.8334130536306996	0.28152044417974226	0.9634656735499103	9682	4
cg06248406	17	76136725	2.687845831666374e-5	2.7286686155091245e-4	0.921532151196039	1.411792825001389	0.7027727706619173	9603	4
cg06248428	10	32478850	1.5880135242110643e-4	5.622087610184908e-4	0.7775909967154052	3.816186040590894	0.2820090279770533	9701	4
cg06248480	7	107642453	-7.062478538024686e-4	4.6763892539927873e-4	0.13098173558550621	1.9234879481444946	0.5884379175352052	9672	4
cg06248560	18	35104681	-1.8478601260387362e-6	4.4948570638562025e-4	0.9967198625203616	2.5098642400680715	0.47351103171015413	9691	4
cg06248741	2	99953491	-1.818958860287656e-4	3.547225866942754e-4	0.6081027798295329	2.2338251398803894	0.5253166393948627	9679	4
cg06248767	8	56852290	-2.3207129060322026e-4	3.5955201725840485e-4	0.5186384192672128	2.496007210623564	0.47601310198292046	9655	4
cg06249026	6	26285621	1.2497822904748503e-4	3.113750299187512e-4	0.6881438720126183	3.139480379010158	0.3706159671576465	9684	4
cg06249198	16	976559	-0.002132193706621457	0.0016437363007984283	0.19457515131883957	2.1449948219825985	0.5428637708679303	9705	4
cg06249421	17	46567806	-2.1328376301082554e-4	4.722029455390097e-4	0.6515008457945151	10.095765738699457	0.017769388737265863	9693	4
cg06249486	16	56553361	5.429765681737766e-4	6.508074018036986e-4	0.40410506752841796	2.5676338567197794	0.4631920237377381	9704	4
cg06249499	6	166796752	6.127003426317765e-5	2.4833998388710865e-4	0.8051261942697028	0.5487428685697858	0.9080594905903252	9697	4
cg06249604	6	30039206	-8.645097362831001e-4	0.003419679600355826	0.800419438212944	1.84557417848872	0.6050680532593401	9675	4
cg06249747	14	69261882	7.455365128030852e-5	1.526480811200352e-4	0.6252650180486733	0.6290083998223276	0.8897606242026727	9704	4
cg06249753	8	81809180	7.020606151271854e-4	7.26124154053084e-4	0.33361387678521476	3.407640212374475	0.33293990711293375	9647	4
cg06250059	17	16120399	1.0396879376933006e-4	2.8031051595808575e-4	0.7107077014183578	0.8500169608706918	0.8374699548165664	9669	4
cg06250108	2	216946398	-1.4143941886782835e-4	1.6717800426480187e-4	0.3975299626782511	5.062967270654228	0.16724401193086272	9703	4
cg06250135	8	26481822	0.0012952317468694088	0.0010942707129237208	0.23655228418345345	8.23760235671373	0.04134811882212164	9700	4
cg06250214	16	58714489	2.8096953257412076e-4	4.58363861358524e-4	0.5398871797698712	8.984261484746636	0.02950087218056982	9705	4
cg06250423	16	23525878	-9.720138084898893e-4	7.760786300670747e-4	0.21039930704401028	4.034472080347233	0.25776574699949856	9651	4
cg06250549	16	85196757	-3.3384236240198916e-4	4.7762353155002756e-4	0.48457360234578384	1.905143630269018	0.5923259470078934	9705	4
cg06250720	10	5593949	-2.1417705769145417e-4	7.112247252394712e-4	0.7633089797062957	5.32823547699738	0.06966078545893417	5809	3
cg06250734	16	46723432	-1.5709876904464217e-4	0.00017744340269427251	0.37597016204093353	2.744504750598915	0.4327170822007755	9703	4
cg06250751	11	64594467	-1.0581195601123515e-4	4.466229080413506e-4	0.8127222295978417	0.357385222160698	0.9488979345816542	9705	4
cg06250841	8	58138048	0.0017506305380443686	6.952249003970776e-4	0.011799718148385615	4.059610627522989	0.25509878719990053	9693	4
cg06250886	6	2375851	-2.785388921945192e-4	5.105417458382822e-4	0.5853580063777276	0.18185650500686104	0.9804637267518934	9703	4
cg06250904	12	107351181	1.0735838818579904e-4	2.4300286260429575e-4	0.6586347620637358	4.615732882540083	0.20219658260287734	9687	4
cg06250963	8	141572997	-5.913750534476669e-5	4.5583333003322086e-4	0.8967761456421913	2.4768351255270336	0.4794920450443774	9704	4
cg06251016	16	89258571	3.5462114367637327e-4	6.778132653995989e-4	0.6008461240703853	0.9576586108304304	0.8114957698258769	9699	4
cg06251068	11	910944	-4.8488502040760554e-5	2.2002020901412344e-4	0.8255736332289058	3.3248524670843596	0.3441985957793954	9686	4
cg06251078	12	7342233	-3.28702098802946e-4	2.4803761024200243e-4	0.18510127247883662	1.1478547704745956	0.7655360866519367	9641	4
cg06251129	1	155990657	-2.384874042956838e-4	4.124296814877287e-4	0.5630954427246744	1.1928051060453202	0.7547304567346325	9611	4
cg06251181	12	109046825	2.6598158783254673e-4	5.813799231172217e-4	0.647311364845594	0.8672653744647829	0.648150285642162	5808	3
cg06251289	16	66639593	-2.755055532670567e-4	2.1609079778707607e-4	0.20232597249348758	6.085410414866953	0.1075279618009777	9570	4
cg06251395	20	3663186	5.591595907975411e-4	0.0011588678279705112	0.6294472047950364	1.3132598308889696	0.7259868324141338	9702	4
cg06251489	4	26861983	-1.4966169861178066e-4	1.78301031767783e-4	0.4012580585494712	2.7706201809395368	0.4283592220132153	9693	4
cg06251539	3	87039882	1.6269201287558586e-4	3.171396753302806e-4	0.6079527335849857	0.7332526963587435	0.8653560902189292	9679	4
cg06251571	14	74724492	4.8550020538793716e-4	1.8739991251479968e-4	0.009577611862708424	5.027430746919218	0.16979951459200385	9699	4
cg06251590	16	1090338	1.8140110756736903e-4	8.754059510095792e-4	0.8358385067258236	1.5506706837567905	0.46054931362879836	5807	3
cg06251670	8	62561734	-4.0974676151653714e-5	4.614573279364243e-4	0.9292455673054492	2.675672266431912	0.444377381586348	9706	4
cg06251764	10	23982350	2.680565403193559e-4	7.855459746119623e-4	0.7329259486464683	0.1507279655897927	0.9851216002277016	9701	4
cg06251832	8	144952627	-3.593823359535833e-4	2.481574469651123e-4	0.14756031198922231	16.458852786079017	9.129849300608669e-4	9674	4
cg06251929	6	30539459	-1.211668079467671e-5	2.8042429471232094e-4	0.965535421338157	1.9516851742947607	0.5824949362825049	9569	4
cg06251978	1	159507078	-9.165736889579986e-4	0.0011825916034627372	0.4383070838152858	4.095262980876601	0.25135948711809747	9706	4
cg06252028	4	3726255	-0.0011226146290929965	0.0029416125292611654	0.7027340533802333	0.3797574360066854	0.8270594352805313	5801	3
cg06252160	16	78405853	0.0010125924498321582	5.189661335766553e-4	0.05103652876895224	1.957570263076071	0.5812596914364796	9702	4
cg06252276	11	34852392	-3.4483309430510535e-4	2.1348361506433005e-4	0.10625283012433266	0.9630230680284236	0.8101982532832356	9697	4
cg06252290	4	85558346	-5.916402459279087e-5	0.0015582567629412955	0.969713128476577	2.130350141130304	0.5457971670979337	9585	4
cg06252333	12	14975032	0.0018928768430089853	6.698335166010833e-4	0.004714923116306108	2.6754503586773613	0.4444153829552735	9694	4
cg06252355	3	195477915	-2.4911295725427255e-4	4.1507147571914727e-4	0.5483937321167129	2.0289519446130306	0.566419417914008	9706	4
cg06252382	9	115913783	1.4337354743436653e-4	1.661988374028929e-4	0.3883229142420131	2.1036211746989837	0.5511805224952467	9612	4
cg06252564	9	970605	-0.0011848369773195407	6.077762912975322e-4	0.051240238716379775	5.7160440754694175	0.126272883765516	9696	4
cg06252645	4	7647940	-7.299612174463053e-4	4.913798333623456e-4	0.13740254865431492	1.3256538643119837	0.7230505139715733	9705	4
cg06252849	5	76326040	-1.945746579865176e-4	1.866675149415303e-4	0.2972450348888716	0.44786519033525163	0.9301864731006357	9699	4
cg06252875	7	158828750	-1.0991215137283514e-4	4.77330975305791e-4	0.8178866138484817	4.554890869781802	0.20744609422145416	9690	4
cg06252985	11	66648416	-8.009418140981815e-5	2.3568663524075787e-4	0.7339820229925706	6.212685499064451	0.10170885795732376	9702	4
cg06253058	3	149375085	-2.486270375879421e-4	3.12812273404867e-4	0.4267227041367699	4.212768325566344	0.23938663879770786	9704	4
cg06253072	6	33679850	9.313880000847703e-4	8.181650317750857e-4	0.2549591423812106	0.6651309814635386	0.8813732014606875	9704	4
cg06253352	12	112281915	1.5485473447286052e-4	4.7125118236309604e-4	0.7424554879537224	1.477098313490158	0.6875660244694174	9702	4
cg06253385	12	3586449	-5.388309080139272e-4	5.665998804914281e-4	0.34160937370321526	0.4022298625304027	0.9397814731689803	9700	4
cg06253583	9	125666989	2.527105610802883e-4	1.6252776330067214e-4	0.11997554184927323	2.4936415385286277	0.47644129578172906	9700	4
cg06253655	10	126838173	-0.0016873535117328824	0.0013963883873031044	0.2269050630851707	15.314679762921955	4.7256281339637477e-4	5773	3
cg06253734	15	59042325	-1.7024925269346213e-4	1.46768313618956e-4	0.24605432957150786	1.7556390895773377	0.6246356076819279	9690	4
cg06253956	12	6862946	-3.5954327751926444e-4	1.966714900123581e-4	0.06752834488369683	3.3871584336030987	0.3356948700554161	9660	4
cg06254123	16	15743797	-9.051276435626668e-5	1.4345684470018776e-4	0.5280792880070357	1.0816649747074882	0.7815019733802748	9674	4
cg06254214	17	4645077	-3.20469726601204e-5	3.045425419386372e-4	0.916193407998515	0.9068212449714139	0.8237813813146587	9669	4
cg06254336	2	228362004	-5.273328441882778e-4	7.811614626544778e-4	0.4996360294832343	1.1838459106250496	0.7568812797477548	9634	4
cg06254356	16	89245804	6.021259030240678e-4	5.535046519527395e-4	0.2766646288520712	3.5984638905312702	0.30821442488720685	9695	4
cg06254425	17	73056002	-4.023774067373576e-4	6.12292291158179e-4	0.5110744673852605	4.506979905340637	0.21166854008361838	9700	4
cg06254440	9	126779285	2.7072407550150356e-4	2.6978410247380686e-4	0.31562731212716033	13.65759141623263	0.003410294063954829	9705	4
cg06254453	6	26250350	6.330936740384383e-5	1.80125150675549e-4	0.7252325241333883	5.1895687118809795	0.15843076626463176	9691	4
cg06254556	20	22552976	1.050811724170778e-4	0.0015691398661929153	0.946607678607755	1.8957083140986286	0.5943323566807486	9700	4
cg06254729	2	28550422	1.5825603553975423e-4	5.505329376674449e-4	0.7737603516644812	2.0218384956493436	0.5678864382675625	9686	4
cg06254768	4	114064176	0.0012182684653783058	0.0013311389898571682	0.36008267718880205	0.4426971401144728	0.9312876607861907	9703	4
cg06254801	9	79379216	0.001093763591035726	3.7759916632453634e-4	0.003771990467212914	1.2506819917705831	0.740876073470951	9700	4
cg06254938	6	146677797	-7.622624632004441e-4	8.188379207705353e-4	0.3519013504783671	0.49337069978172987	0.920345407505277	9677	4
cg06254964	7	134855750	5.022754044674249e-5	1.4843186985539242e-4	0.7350709333594283	0.6640032339038735	0.8816362781964634	9694	4
cg06255004	9	139580799	2.9012288347318006e-4	9.698513247560392e-4	0.7648320014049057	1.7261177241096972	0.6311429236628405	9504	4
cg06255006	16	86653215	-2.608918579641686e-4	5.959503734381532e-4	0.6615497806541069	2.317366064054762	0.313899304118011	5800	3
cg06255020	2	46097140	-6.411733446916871e-4	3.9374226022627725e-4	0.10343824195691884	1.716028884049288	0.633376107302617	9706	4
cg06255037	22	41634447	-3.953376351969641e-4	7.21251018299152e-4	0.5836042471265394	14.759345249934485	0.002034293072867049	9703	4
cg06255132	12	113426510	-2.3777429910972508e-4	5.905220475700358e-4	0.6872049780244386	5.425726210701442	0.1431491220659454	9701	4
cg06255227	20	62738125	-4.404645808616092e-4	6.586796949600508e-4	0.5036815701562196	1.8255068568817752	0.6094001505499353	9706	4
cg06255524	13	96328888	-1.6494726258043695e-4	1.981548235679794e-4	0.40517412560727767	2.3695492760871892	0.49932818486466546	9705	4
cg06255601	13	51086835	2.6259094320352856e-4	1.6798858426964934e-4	0.11801789458017474	4.028388270760217	0.2584149811918965	9703	4
cg06255609	17	3493563	-7.617040584129829e-4	4.4215063914051757e-4	0.08493822681584351	2.192546592974266	0.5334179517032221	9705	4
cg06255670	4	25864318	1.297008896643155e-4	2.2916723420361352e-4	0.5714168141722404	4.098619156768612	0.25101006916811713	9703	4
cg06255676	17	76498943	4.6402196860743975e-5	6.376973001752793e-4	0.9419929323557068	4.469531848957385	0.21502413071907384	9696	4
cg06255943	7	16922326	-0.004908555766963804	0.0013200451700716162	2.0042864107264535e-4	2.34235736704154	0.31000133237733757	5735	3
cg06255955	6	32632639	4.605788626191021e-4	0.0012335391280192504	0.7088656287919286	2.4647277789550586	0.4816993017693822	9572	4
cg06256007	11	15886405	1.7316858221240244e-4	5.030184784363267e-4	0.7306515991104744	2.078286782101152	0.5563179697260933	9699	4
cg06256195	19	28296844	1.742836905736301e-4	4.609361111557919e-4	0.7053502697642604	2.517758376547401	0.47209029416583687	9699	4
cg06256295	6	44215145	3.3128561703980696e-4	6.172439545253525e-4	0.5914627829403645	2.388636254386662	0.3029104301641495	5170	3
cg06256596	16	66511944	5.773790016842311e-5	5.844884986530316e-4	0.9213100600625593	1.283663831524009	0.7330158685104577	9706	4
cg06256856	16	71071560	2.457885716240767e-4	6.179124510288906e-4	0.6907979005226654	3.04294705591992	0.38505086705317637	9704	4
cg06256858	4	5890289	3.0446908291984084e-4	3.98499038127207e-4	0.4448435886286568	2.205173241235678	0.3320111850850814	5806	3
cg06256880	16	90096545	3.0444675540893646e-4	5.970596998193937e-4	0.6101144642964775	0.16669235077444186	0.982778224242351	9705	4
cg06256944	10	88137287	1.4623929903174166e-4	3.136294731507835e-4	0.6410147542153207	3.362936981958719	0.33897860989622913	9616	4
cg06257029	2	190305588	1.0520113356355214e-4	1.8408986973142598e-4	0.5676836832312855	1.9333003276124696	0.5863652163183821	9704	4
cg06257038	12	127268720	-1.294489413385783e-4	8.055870157335025e-4	0.872338383523698	2.673379182537898	0.44477019609512053	9697	4
cg06257052	2	240117222	-4.8186252850111375e-4	5.591093244190008e-4	0.3887758177170192	4.8845618587627175	0.1804478962000077	9693	4
cg06257058	7	99683264	8.575289442375689e-5	5.16312474452903e-4	0.8680883253187024	6.212361077476013	0.1017232997642963	9697	4
cg06257110	16	21658497	-0.0010979022378072095	5.241578438269694e-4	0.03620635846219727	5.975502349846516	0.11280819098254467	9705	4
cg06257132	2	71558461	-2.512418316256264e-4	0.0010936717082021031	0.8183068183299079	2.3590604751675226	0.5013009952901957	9702	4
cg06257227	17	59941132	-3.751612650531263e-6	1.9845754019384628e-4	0.9849178038961325	1.197566369595404	0.7535880557671397	9705	4
cg06257353	13	33161395	-6.76746408684248e-5	1.5198613244560812e-4	0.6561257116984978	1.311402818245226	0.726427161659125	9684	4
cg06257371	4	15200268	-4.4543793495008873e-4	5.546904482684115e-4	0.4219523265499277	8.96151703526229	0.029806938324949597	9701	4
cg06257378	17	80763117	-3.287094728193607e-4	3.8126796355466316e-4	0.38860599297173176	0.42134032400353144	0.9357996457174392	9703	4
cg06257454	13	112059984	-4.705001620286892e-4	4.0871831768698205e-4	0.2496664344356724	0.44902347345386845	0.9299391865130525	9630	4
cg06257561	12	50445403	2.1102936590999068e-4	3.7367580215815545e-4	0.5722511810653647	4.039252840042047	0.25725660906408904	9693	4
cg06257669	11	60702218	-3.5817185531775896e-4	4.426250481054923e-4	0.41840054839772195	1.6333975565521426	0.6518410789944412	9698	4
cg06257798	20	1871578	-3.6791631749284566e-5	4.98830115293326e-4	0.9412046697080693	0.6550137620857546	0.8837305951325145	9700	4
cg06257936	7	31082763	-0.0016506923423231276	0.0013041027230275232	0.20559592230662224	2.521767825821231	0.4713699914647312	9704	4
cg06258022	4	42357629	3.894999952502729e-4	7.802026583793036e-4	0.6176178841317881	2.400091467276661	0.49361759633399926	9699	4
cg06258155	17	67410790	1.731272466348285e-4	2.1505238677147463e-4	0.42079264468268024	9.439134740976899	0.02398775837857315	9704	4
cg06258179	7	92463261	-0.00019140216915436268	1.4108548535625805e-4	0.17489572400765316	0.723064096091442	0.8677660967954305	9559	4
cg06258200	17	18164338	5.012032687289664e-5	1.2505889742479292e-4	0.6885866858922017	1.3627301448564766	0.7142937666531013	9703	4
cg06258207	10	134834224	3.976137611798271e-4	3.8356067915089396e-4	0.2999043707261923	2.2828295597931776	0.515818285983939	9706	4
cg06258529	13	111277423	-1.6981837475352196e-4	4.02534709708043e-4	0.6731179920884094	4.132744087623451	0.2474823320078906	9701	4
cg06258549	1	3274631	6.205367971015663e-4	3.886226121681511e-4	0.11031935605493644	3.3634769191001093	0.33890510454535294	9701	4
cg06258593	16	48199609	-2.9306504497506205e-4	5.874690641631112e-4	0.6178777420537029	8.42003300377553	0.03808350368762283	9698	4
cg06258596	17	42254662	7.878720435353985e-6	4.3883319921465743e-4	0.9856757152792627	1.590855152486429	0.6614651257054398	9706	4
cg06258648	8	100708621	-6.115244831613979e-4	5.016203874578459e-4	0.22280694440388707	2.212350588900016	0.5295197891377622	9705	4
cg06258672	15	51387677	-4.139820930243434e-4	3.6931903223982925e-4	0.2623161496421711	1.5384555755725637	0.6734236631186358	9706	4
cg06258780	5	7851407	-4.346186364854026e-4	3.999073151916971e-4	0.2771259081940308	2.7317761706393724	0.43485424859117977	9702	4
cg06258834	19	51487136	-0.0012474036074517163	0.0015784206173869676	0.4293608012003606	2.7520218423529292	0.43145899330390464	9704	4
cg06258971	12	133588113	6.02934271554095e-4	5.903480462108042e-4	0.3071028498170967	1.6333388256680106	0.6518543113528401	9689	4
cg06259025	13	52769875	0.0020802779727741253	0.0023275991730447774	0.371458836874128	1.4682524201117073	0.6896167974873906	9653	4
cg06259049	2	3381822	-1.228565089409406e-4	3.8324333569447386e-4	0.7485358938556141	1.029294628929386	0.794164013913123	9675	4
cg06259050	4	122790713	0.0013487572654685114	0.0014263318493487028	0.3443462521097192	2.0115211001371813	0.5700189039488607	9702	4
cg06259052	8	144100331	3.4429602764949577e-4	1.9144311488522285e-4	0.07210973049329146	2.6543612927327453	0.4480389109004716	9703	4
cg06259125	6	168720679	0.001053481022324223	0.0012284510352618561	0.39113072529723963	2.324742813742985	0.507797419893725	9681	4
cg06259158	6	36846157	-4.5403154229104537e-5	4.933123471803734e-4	0.9266683756642922	0.7934699980040547	0.8510282779062872	9688	4
cg06259339	6	149285963	9.896131149583923e-5	4.7880834388222933e-4	0.8362578155607707	6.595149093288996	0.08598464826847155	9702	4
cg06259351	16	85242949	5.421901611552289e-4	3.5137460954364803e-4	0.122817560909394	4.587878531130538	0.20458439202421594	9706	4
cg06259406	17	80051518	-1.0117947660342554e-4	1.9390500049550752e-4	0.6018101378816527	2.156758011173102	0.5405158367546962	9698	4
cg06259554	6	78177259	3.135791025140539e-4	6.33246844415516e-4	0.6204642280707369	0.7933626281406927	0.8510539378007345	9699	4
cg06259557	10	133751219	5.972245794624824e-4	4.5608200501460767e-4	0.1903760274354554	0.9637165676105156	0.8100305043817685	9704	4
cg06259570	11	102576094	1.911987591181579e-4	6.180250393321136e-4	0.7570396542504664	0.7106821290496814	0.8706885747636781	9702	4
cg06259612	12	133179338	7.410296455457108e-4	7.826459720298624e-4	0.343727391838493	4.894593702145372	0.17968023707930958	9676	4
cg06259664	16	537672	3.651181610951641e-4	4.7646003644498836e-4	0.4434892844088328	8.104121894786138	0.043908126128005195	9701	4
cg06259800	6	32362626	-6.17997227297067e-4	5.477596562664746e-4	0.2592240688927219	2.8183415904563853	0.4204894582543038	9705	4
cg06259818	2	239153865	3.3896382009030243e-4	5.393256585840121e-4	0.529679307861792	5.239771988310219	0.15505858518338425	9705	4
cg06259833	13	85236533	3.0344842237474103e-4	0.0010628150432036695	0.7752504895978334	10.249232432915516	0.016562151871908692	9445	4
cg06259934	10	81034374	-0.0010580437989545024	6.725814210237699e-4	0.11569361152003249	4.747981099855757	0.191209096330669	9695	4
cg06259946	19	12753238	5.218811496115251e-4	4.7337206318767016e-4	0.2702549603948036	3.122513791066638	0.3731189557434658	9702	4
cg06259996	5	92921023	1.7096379318725823e-5	2.9311434550213105e-4	0.9534884359972277	3.076260243861563	0.3800161443341695	9704	4
cg06260059	2	32236023	1.893635832426091e-4	1.116816203451044e-4	0.08996805890791552	1.1884654641075534	0.7557720785155286	9705	4
cg06260077	11	27721350	4.758940575359585e-4	5.818588861153623e-4	0.4134224612021105	6.558078311452019	0.08739996499786683	9556	4
cg06260159	20	17550580	-1.3795589979921904e-4	1.6486100343338872e-4	0.40270427403657444	0.9520470665533997	0.8128528850110993	9701	4
cg06260527	12	51477693	8.163766363955862e-4	0.0010700497994819362	0.44550316894514497	0.28552708850149455	0.9627270590234769	9697	4
cg06260647	17	65026598	-4.1863612885475405e-5	6.785168440664608e-4	0.950802768583812	1.6591803391893807	0.646046738318083	9705	4
cg06260789	22	41741977	-1.5361496399814132e-4	3.7742932837067227e-4	0.6840055998181219	5.43508306487059	0.14257333901730995	9706	4
cg06260815	13	37005115	8.144910821747563e-4	6.908432317554591e-4	0.23840571975716723	3.67210583237534	0.2991169341294657	9652	4
cg06260964	7	2473003	4.0778060695167544e-4	5.930025398048148e-4	0.4916706532118306	2.189645172920068	0.5339908281083614	9691	4
cg06261007	17	17740275	2.204056475385862e-4	1.1356180094580457e-4	0.05227730099740299	2.680013242784152	0.44363452690377414	9651	4
cg06261052	10	13545875	6.015064177913609e-4	7.302980427819658e-4	0.4101412317588158	0.2789871495045554	0.869798611857994	5809	3
cg06261059	8	6484648	5.0815733494003024e-5	5.459766693339911e-4	0.9258454988723669	1.3271643742021637	0.7226929561383523	9700	4
cg06261066	20	2360396	5.803846487680735e-5	1.616381547577693e-4	0.7195471080331366	0.04894046702951322	0.9971623846747789	9703	4
cg06261400	10	131744476	4.435172981945704e-4	5.254467961077315e-4	0.3986266526456383	2.8121312754778605	0.4215067847016113	9566	4
cg06261500	7	127484663	-0.0011685543935804647	4.7683989931157205e-4	0.014260958787826003	1.759041878222646	0.6238881762866811	9703	4
cg06261630	1	228741351	-0.003343057781763216	0.0010954913583777414	0.002275862114443163	8.35501931206658	0.03921699439395613	9704	4
cg06261925	16	88786114	-1.7873941779421366e-4	4.489638843231201e-4	0.6905451536327283	4.2422423530200035	0.23646650761314247	9705	4
cg06261926	2	161264607	6.493685816003623e-5	2.3075505237676546e-4	0.7783956868912474	0.8465606930781396	0.8383009252984001	9703	4
cg06261937	18	49867117	0.0013731810165222673	9.309959660193069e-4	0.14022352687888054	3.826125859653557	0.2808618451513924	9701	4
cg06262069	10	77165905	0.0013855498151468784	6.44583366464036e-4	0.03159259100802592	0.27610045958592777	0.8710549377377474	5808	3
cg06262098	7	5413872	3.837468205549306e-4	5.194386840431836e-4	0.4600453808036725	0.8880323137054277	0.8283148848798412	9688	4
cg06262280	2	173330296	0.0014761990338598165	7.170822049263471e-4	0.03953075354830358	0.4723776962720456	0.9249166265076304	9705	4
cg06262302	18	12947930	-1.2537742654237515e-4	1.7544466082899563e-4	0.4748397857403411	1.159639137485421	0.7626998810621762	9702	4
cg06262436	20	13200973	-1.1976843821577154e-4	4.723283161375044e-4	0.7998275351693277	5.911071549488211	0.116017861897449	9666	4
cg06262497	1	3564676	-4.638789262996728e-4	3.8270296032654594e-4	0.22546943517336618	1.3293378964327793	0.7221785713014148	9706	4
cg06262746	12	133349857	3.221271633336021e-4	4.548315502020833e-4	0.47879996193689245	1.8994461063229224	0.5935369828948189	9701	4
cg06262832	7	155859289	3.481542018649853e-4	9.965260434451806e-4	0.7268131358939032	0.5222646894904717	0.9139734255806076	9705	4
cg06262842	19	2733368	-2.1119950648350007e-4	4.8787725966213295e-4	0.6650912310616472	2.4553320152828686	0.4834176993275703	9695	4
cg06263013	8	145999381	-2.6191115107585505e-5	4.093962316343263e-4	0.9489901502667928	1.2086875879192218	0.7509214322549638	9698	4
cg06263077	11	126156996	1.8028023550111443e-4	5.95496347851841e-4	0.7620884326393322	1.8745452069952475	0.5988489293938645	9695	4
cg06263126	16	14393438	1.9524770343443126e-4	2.506714410391054e-4	0.4360392866715505	6.9533978971053045	0.07339806676671731	9656	4
cg06263178	16	49686567	2.3461194027035904e-4	5.984356509294562e-4	0.6950271431711234	0.33545700507364895	0.9532276829802991	9700	4
cg06263193	18	28622912	-8.063458290935115e-5	1.8970282393363034e-4	0.67079485542611	2.5181429334174483	0.4720211702695266	9691	4
cg06263227	7	2614535	-9.502236172081278e-6	4.39860008048687e-4	0.9827647484905183	1.1748673551141413	0.7590382520083044	9701	4
cg06263250	11	10930482	4.6941500122820275e-4	4.309826419385611e-4	0.27607725095477736	1.4622543071827332	0.6910090089561121	9694	4
cg06263341	17	75525151	-1.0522521759852012e-4	3.003436649902284e-4	0.7260765087856721	9.375377824551109	0.024694764840596132	9706	4
cg06263372	18	34850864	2.753156798251163e-4	0.0017486491400805675	0.8748943238709139	3.591979290736652	0.3090271874597757	9695	4
cg06263461	20	45280237	-0.0010575886168140147	5.574580644527115e-4	0.05780647513857598	7.056448908857522	0.07012015260664564	9701	4
cg06263495	11	2292004	5.281321114431391e-4	7.311497465229402e-4	0.47009101151696764	3.2373840497705846	0.3564531296564536	9687	4
cg06263834	15	74726469	6.826186444037508e-5	1.6343301160208005e-4	0.6761848367225097	0.6435578106151438	0.88639233689287	9702	4
cg06263843	15	83240550	4.062263444090761e-4	6.060374794828928e-4	0.5026671750822266	2.7593280092256416	0.4302390870080216	9704	4
cg06263887	7	151109656	8.530370975249812e-4	8.412447122110491e-4	0.310574267204659	1.2635185614452888	0.7378136359273164	9666	4
cg06263939	11	916170	-1.1533813610111547e-4	5.765051883869582e-4	0.8414302538238475	0.4476211129652877	0.9302385596832491	9699	4
cg06263943	16	1202015	0.0019290503990059221	0.001281886152667107	0.132361838692942	0.906321739704604	0.6356158739696206	5806	3
cg06264060	22	41075007	-5.204101764689566e-4	4.3661510593158984e-4	0.23329270558355467	4.7098125046719925	0.1943217641453459	9706	4
cg06264108	11	2603429	-3.4520116743827064e-5	3.860514897767823e-4	0.9287493799414998	0.8310370838903547	0.8420298684848917	9698	4
cg06264303	10	38299291	-1.1842630879440692e-4	2.41146589411521e-4	0.6233580128386693	0.376718210271143	0.9450088415125812	9662	4
cg06264347	3	51532662	-6.627706509485128e-4	6.163221923232375e-4	0.28221182702585057	0.3499745784433091	0.9503711539929172	9704	4
cg06264592	19	1393156	-7.202972090086638e-4	4.774595683127371e-4	0.13140012146578975	6.259833997790167	0.09963078875032094	9702	4
cg06264659	2	64998062	2.813767178060267e-4	3.8905181508036454e-4	0.4695342113903718	3.8797991087816732	0.2747396022139152	9703	4
cg06264663	13	21563415	2.0475649846685232e-4	0.0010161982210424212	0.840313356040882	2.0404738481720246	0.5640488443112893	9703	4
cg06264679	6	32121433	9.79470458428977e-4	8.369805073582103e-4	0.2419032513356128	1.5086732307390789	0.6802700048363306	9705	4
cg06264743	2	155460868	5.662771410112913e-4	5.452925584087715e-4	0.2990451697476989	1.2978288869434125	0.7296486930794603	9704	4
cg06264868	10	778709	-3.1303741718016206e-4	5.791162436733798e-4	0.5888223941881693	4.860307616932684	0.18231658284330968	9616	4
cg06264879	6	31827971	7.797974312658527e-5	4.1251450522562447e-4	0.8500652643690042	0.5365365915916682	0.910794206773921	9671	4
cg06264922	11	1319648	-4.111103740970654e-4	6.002443343186301e-4	0.4934038409006336	6.12871550382803	0.10551312995976911	9671	4
cg06264972	2	133013048	5.683700345539618e-5	8.803851904117251e-4	0.9485249345302788	0.20887956429202337	0.9761432613661637	9696	4
cg06264984	2	38300885	0.0017727894672551414	8.295424626631237e-4	0.032592381263272664	2.4970344382909806	0.4758272651644596	9706	4
cg06265175	8	121136014	-3.460259755575162e-4	2.2224229987838993e-4	0.11947613187414007	6.596546034453315	0.0859317485462303	9653	4
cg06265277	15	30260973	1.3215117927152225e-6	3.7009343649172037e-4	0.9971509583481152	6.299839978155973	0.09789951938683825	9698	4
cg06265396	2	160568818	2.23477959508064e-4	1.7360256988701084e-4	0.19799100535953176	3.2463418456478554	0.3551809540526462	9627	4
cg06265760	17	709328	3.9249829856367814e-4	4.0358242571934746e-4	0.3307841360886712	4.998063884846924	0.17193897106973874	9682	4
cg06265809	14	101525784	3.031251245960723e-4	4.38388025850981e-4	0.4892803211082768	0.7806736495426918	0.8540838356412609	9703	4
cg06265841	13	100153613	1.3084891499360107e-4	1.3377017521796494e-4	0.32799415988192726	2.28073347946307	0.5162219057763878	9702	4
cg06265946	12	52408387	-5.58521152763589e-4	4.501757933569351e-4	0.21472640767009638	7.6264517031937835	0.05439685432636335	9703	4
cg06266100	3	8564151	8.411872259438188e-7	4.552743752568951e-4	0.9985257902598353	6.5989786188882915	0.08583970561198993	9705	4
cg06266189	2	233790293	-6.650190103426252e-4	0.0022391659914365604	0.766471040154718	2.9363497195006896	0.401543266272298	9697	4
cg06266227	13	113535686	0.001111948898863999	5.922534907088279e-4	0.06045122267726953	3.1415092348789115	0.37031762781841376	9703	4
cg06266302	16	31382930	-1.1299841537030744e-5	5.306421357960994e-4	0.983010607074574	2.913600191247359	0.40513905165302916	9705	4
cg06266514	11	131558025	-4.085493656730104e-4	3.9354533074725427e-4	0.29921172282330705	2.2584010239763326	0.5205369736772382	9691	4
cg06266516	7	79609099	-0.0023910108487442665	0.0011263923048211778	0.03377766629046678	0.45453145653516425	0.5001908562403461	5413	2
cg06266582	11	64871778	3.5709080629711725e-4	5.692659803821692e-4	0.5304738205198158	1.646934653933217	0.6487951378962344	9703	4
cg06266613	2	119593464	-4.882359805783129e-4	3.508384175018231e-4	0.16403558034122906	4.909988284760844	0.08586369839657455	5786	3
cg06266853	6	29589707	2.603682285540724e-4	4.299846278112527e-4	0.5448274585051891	1.279708095133249	0.7339571371057027	9698	4
cg06266861	16	68017132	-6.43779803695799e-4	4.4136849336010123e-4	0.1446754087720562	2.146553372428355	0.5425522594266715	9703	4
cg06266973	10	43811183	-0.0014739740903283924	8.674473077314869e-4	0.08927985073986242	1.4674118295506653	0.6898118255337303	9673	4
cg06266991	6	32073123	0.0015440161733387375	8.178910685376092e-4	0.05905257299420637	0.7539618435056268	0.8604440146538209	9705	4
cg06266993	17	46671131	-1.8995467349498072e-4	2.1336562667128174e-4	0.3733167566194527	2.4997471211744866	0.47533678594294415	9541	4
cg06267075	16	69092182	6.074936485570848e-4	8.277383931887168e-4	0.46299758011634545	7.509528527108114	0.05731412815413162	9703	4
cg06267084	11	392508	2.89404151944225e-4	6.795592979928774e-4	0.6702023255904785	2.8742816687497226	0.41141735251094147	9697	4
cg06267200	2	73403921	0.0014991554258856885	0.001045202004152874	0.151480614155798	1.61472434556379	0.6560558008027962	9702	4
cg06267488	15	89074317	-1.3181729637619765e-4	3.9134407691118555e-4	0.7362433786894425	1.3971721982104381	0.7061977174026974	9705	4
cg06267617	1	172291727	-6.885303573554917e-4	3.8927189678991284e-4	0.07693316384520468	4.059786637926606	0.25508020303949963	9706	4
cg06267626	3	121264903	-7.323127333058217e-6	1.4767463575964554e-4	0.9604494278744861	2.3525310863054583	0.5025321052931825	9706	4
cg06267636	1	156308293	3.718478193288405e-4	1.778202190242578e-4	0.036515089327449915	0.23615143106919056	0.9715524279135138	9701	4
cg06267718	22	37771286	-5.0986616478055076e-5	7.90334453777214e-4	0.948561988025984	2.1751872786365967	0.5368522251253662	9705	4
cg06267728	6	32097116	2.492042036583846e-4	4.3877990104054825e-4	0.570070221180812	0.33459065859093773	0.9533968789388881	9695	4
cg06267913	3	4345174	-1.4935421495940105e-5	1.1069087821801885e-4	0.8926679248923106	10.399879649851522	0.015455681405653284	9647	4
cg06267927	12	498162	7.845359748544773e-5	1.67801440031639e-4	0.6401148075505637	4.235153050289083	0.23716587987974033	9659	4
cg06268327	11	63885740	-5.286223373434402e-5	1.832746053124838e-4	0.7730161892741224	3.3262178270895646	0.34401024941793457	9613	4
cg06268398	3	197236638	9.61826510896755e-4	0.0015957288506514666	0.546674619157457	1.5663790149100105	0.4569462511102649	5808	3
cg06268478	15	78909917	-6.287999797588033e-4	5.471620019319106e-4	0.250472460697439	0.9814515606393389	0.8057400063307328	9703	4
cg06268510	11	70303307	-4.451327140612207e-4	4.703262867210343e-4	0.3439273516647436	0.8844118839610204	0.8291878575430099	9705	4
cg06268632	1	228113207	-4.349940629681036e-4	5.180766465620535e-4	0.40111439197068066	0.24302783963427702	0.970361256602667	9702	4
cg06268694	22	46932642	-7.823665979498468e-4	8.811755624311754e-4	0.37461236180331015	2.4548436403487206	0.4835071495448777	9702	4
cg06268701	1	110091083	1.72861442402728e-4	2.2289322252571066e-4	0.4380237324270129	3.495172985479031	0.3213887082414883	9696	4
cg06268702	3	9792140	-8.438204074874451e-5	1.8363738752030535e-4	0.6458725671040274	1.0336287695422788	0.7931155333251467	9706	4
cg06268875	18	11147385	-2.3554263803656227e-4	0.0020273938853539158	0.9075098806671883	1.5540290005078	0.6698577566690912	9703	4
cg06268921	1	214158573	-3.676267457956759e-4	4.397617169814482e-4	0.4031728764085503	5.467273259557082	0.14060919481432205	9703	4
cg06268956	11	2423196	2.2679510086559172e-4	0.0011134360108031446	0.8385962346231131	0.9480405709139785	0.8138217137294192	9685	4
cg06269001	20	25176407	2.223109069693866e-4	1.256140757096713e-4	0.07676163695371373	2.9293790482278843	0.40264218935163054	9684	4
cg06269035	16	1663677	-2.7320697880060823e-4	3.252992339657159e-4	0.4009848806139238	3.667880270900001	0.299632398054629	9705	4
cg06269115	11	68451849	-9.229760523947099e-4	4.919546622598342e-4	0.060635993516573304	3.1750803358424435	0.3654109409703596	9683	4
cg06269204	7	107885906	2.1978484172111614e-4	5.24678564590538e-4	0.6752934085069462	2.532265536165378	0.46948818900706835	9706	4
cg06269281	1	54355570	-2.300040242192472e-5	1.834188917758481e-4	0.9002082977498742	5.5211908810858805	0.13737664754211731	9687	4
cg06269299	2	169756942	-7.69182910885442e-4	4.8186858180976404e-4	0.11043290173073865	10.419972739963606	0.015313711815062346	9696	4
cg06269397	7	100450383	1.1915089414728042e-4	2.5940754998781583e-4	0.6460048905616379	0.23671713638339786	0.8883774516015694	5808	3
cg06269419	17	77807201	0.001474024209887623	0.0011636318643049011	0.2052466794173676	3.6068255674685226	0.30716919956754635	9691	4
cg06269559	2	15298785	0.001208046493321182	5.895424500423176e-4	0.04044984033364316	8.082945913643444	0.04432820964575657	9705	4
cg06269631	8	1132112	-6.300364185754129e-4	4.7869108422805736e-4	0.18811869090145175	1.469069729337039	0.6894271960801737	9702	4
cg06269673	4	42399792	1.4086773042321776e-4	1.8981226326031186e-4	0.45800105703833244	1.620668292925124	0.6547125561266552	9692	4
cg06269753	8	72755871	4.615025851481279e-4	5.103012815962998e-4	0.3657977703153626	8.578711634792068	0.03544964657435558	9702	4
cg06269919	12	57597136	-4.4493183089293646e-4	5.445672792260849e-4	0.4139070584380494	0.6420706191931744	0.886737269535	9705	4
cg06269928	1	242220771	7.051372630549679e-4	0.00177859332264105	0.6917673055786067	4.054799584084925	0.2556072415620708	9704	4
cg06269962	3	64016545	-3.100645098152451e-4	2.3879655296749755e-4	0.1941340046908425	4.247273616468117	0.2359713127161064	9697	4
cg06270049	3	30670335	6.175046907306569e-4	6.42841351013057e-4	0.3367601448039592	2.6788102217016556	0.44384029411288123	9702	4
cg06270074	4	153353276	1.775784977550704e-4	7.868166659113747e-4	0.821440712946131	0.8450087108418911	0.8386739751573721	9576	4
cg06270147	10	73078971	1.5753088278706875e-4	2.2523936243846302e-4	0.4843063242919866	0.7685944359188942	0.8569631244413685	9698	4
cg06270186	6	27301100	2.097903664137524e-4	4.143417926632694e-4	0.6126306191037689	3.8133681797459222	0.28233501167540315	9702	4
cg06270206	16	89455108	-5.5813253399690644e-5	4.5558126976918923e-4	0.9024951406303547	1.2342456818254082	0.7448030394212162	9703	4
cg06270244	15	78933407	-6.044644690556165e-4	2.887764157980906e-4	0.03633202301865399	1.0337040005536544	0.7930973346673318	9614	4
cg06270401	12	4699085	-1.0819448442229478e-5	5.185432137375051e-4	0.9833532783654467	1.0942450574440858	0.7784635282534957	9702	4
cg06270545	15	65385417	3.184964749290485e-4	4.3830216478703786e-4	0.46743450906151346	3.3960428705224057	0.3344973970814976	9703	4
cg06270615	17	40516068	5.97968170645928e-4	7.627190708058214e-4	0.433042865128299	0.5627878117975025	0.9048958461701933	9705	4
cg06270661	7	21582502	-5.237043197470632e-4	4.608919449294517e-4	0.2558375641663752	4.173242494054724	0.24335450967284886	9692	4
cg06270753	2	107159455	-3.366107082858274e-4	4.2174339298663925e-4	0.42478865059736315	1.8496157790880692	0.6041979582734177	9494	4
cg06270779	4	154005381	-0.001062192381045083	8.20461821870929e-4	0.19544878468985916	0.7541920060960255	0.8603893247822242	9679	4
cg06270799	10	135191613	-2.745232612675716e-4	0.0010100492511212896	0.7857819909291562	4.314164774727423	0.22947748938565202	9693	4
cg06270802	17	75277369	-4.646789429860167e-5	1.1868248096116915e-4	0.6954046306380304	0.14594159428012407	0.9858044441618136	9676	4
cg06270993	7	23338250	-3.759972269022396e-4	4.271775377637168e-4	0.37875660547829254	2.710367018092647	0.43846840220074745	9700	4
cg06271023	20	24455463	3.4810619908765515e-4	5.80337171023551e-4	0.5486166046162466	0.4920520988439096	0.9206340290679801	9705	4
cg06271087	3	65342546	0.0017297614321378201	0.0023966194567893117	0.4704478516104896	0.21438752788041926	0.9752339062467318	9699	4
cg06271128	10	34955525	2.969841610718505e-5	8.414375473158995e-4	0.9718446260024513	1.0845434353818038	0.7808066091706503	9699	4
cg06271165	18	47016182	-5.135130800964384e-5	7.256377335570967e-4	0.9435830836940718	2.1193965921897147	0.5479986786470951	9702	4
cg06271190	17	53800041	9.496094733542391e-4	9.515883113545401e-4	0.31831791561497935	1.3776254049149905	0.7107877393343677	9702	4
cg06271237	6	144263369	-0.0015766095971767777	5.461593193148611e-4	0.003892792056904125	1.3527867520539099	0.716638114026418	9703	4
cg06271327	17	8062512	-9.16305545104218e-4	3.54731271693243e-4	0.009791757948326669	6.78776582572534	0.07897902419150227	9706	4
cg06271387	16	7138889	-0.002541991998687795	0.0022474294149776998	0.2580271261320906	0.5636100210297635	0.9047100972867528	9694	4
cg06271561	15	85359854	1.971236724064264e-5	4.378791347240656e-4	0.9640930992734823	1.2220173457582153	0.7477286305197984	9706	4
cg06271623	2	218946721	-0.001169551505029901	5.593299647947869e-4	0.036529258200778174	6.206122430990671	0.10200139921228402	9692	4
cg06271630	10	3329765	-4.6577579586344517e-4	5.402558616710631e-4	0.38861088211168526	1.9783276205019815	0.5769170514739148	9699	4
cg06271652	16	23144103	-6.898298783734871e-4	0.001567418929821085	0.6598606124355944	1.6845060746220981	0.6403839261505389	9704	4
cg06271720	2	217484859	0.0012493594836509633	0.0013422580317258282	0.35196253872041294	1.1873849530562093	0.7560314839913093	9696	4
cg06271850	16	89766423	-2.5879583582491723e-4	5.939206749283074e-4	0.663024353201325	2.7703849665090985	0.4283983102713022	9704	4
cg06271956	11	28132195	2.315063495321247e-4	2.977571558099992e-4	0.43686351578658017	0.6835100724897356	0.7105222355876127	5798	3
cg06271970	15	96889169	2.3411249176306633e-5	5.32084087096318e-4	0.9649050789943714	0.685123406471165	0.8766973703205216	9704	4
cg06271986	16	1181880	-2.023846973617217e-4	3.32110341532971e-4	0.5422660118595697	2.478179337625531	0.4792474760084377	9697	4
cg06272010	2	233924801	-1.2455438021349938e-4	1.6097620689335494e-4	0.4390821725613093	4.097319504981456	0.251145325839631	9705	4
cg06272038	11	2292512	1.2684667205284183e-4	4.4593572423245244e-4	0.7760651075720495	0.6096593634534248	0.8942175662923177	9689	4
cg06272054	12	46766548	-7.635840052453348e-5	9.953788425221537e-5	0.4430048038342649	0.18925066553690773	0.9793056654115302	9669	4
cg06272089	15	74165916	-0.0013289806091290842	7.276661706498485e-4	0.06779600703084596	2.438575709919378	0.48649416421227726	9703	4
cg06272230	16	53165410	-1.4519190524618354e-4	2.0683600564040056e-4	0.4827001811507549	0.24547915485518226	0.9699335066216083	9706	4
cg06272495	22	17652825	-5.4264020450930514e-5	1.6574285275370158e-4	0.7433662312921213	0.7067658887415191	0.8716114016601945	9701	4
cg06272543	2	171571716	-2.5022077259396775e-4	2.6071699298816357e-4	0.3371856118196201	3.067932128976928	0.3812695078348099	9697	4
cg06272611	13	29068567	-7.496320601482531e-4	3.5106922036250566e-4	0.03273791880490249	5.016764080288539	0.17057370368109065	9692	4
cg06272648	11	1000632	1.0613762060005418e-4	5.160304192007572e-4	0.8370401495600297	11.166915650029637	0.01085670555880878	9704	4
cg06272678	1	46599128	1.326427852979334e-4	1.1634077096569469e-4	0.2542350735973116	2.511930772802143	0.47313878370208207	9653	4
cg06272895	9	132176249	-9.052235067134198e-5	2.3058491923658183e-4	0.6946318822947402	4.635156006310851	0.20054688528742634	9699	4
cg06272916	22	42306237	6.8973171322588e-4	4.658042763574485e-4	0.1386777653933107	0.532479903087747	0.76625524131186	5807	3
cg06273010	11	119187868	1.947702221584744e-4	1.383545465210243e-4	0.15920166515134188	9.616674873541227	0.022121988167379557	9684	4
cg06273041	6	30710462	-2.8747013618982543e-5	1.5656543311263764e-4	0.8543192450306081	2.552616518641398	0.4658570995733632	9627	4
cg06273075	16	14397688	0.002088235447278121	9.05103478343051e-4	0.02104486119976111	2.4837041379093314	0.47824331053944186	9706	4
cg06273125	3	113249814	2.9971702367557427e-4	7.56353766256314e-4	0.6919090581745568	3.581872804512125	0.3102977046322026	9675	4
cg06273376	22	48972349	7.933278831867886e-4	4.3154345139587944e-4	0.06601085484535563	1.3730523519205928	0.7118633869631075	9703	4
cg06273413	7	92157551	1.3672326797219348e-4	1.4516697012025107e-4	0.3462773533152221	1.6521382097083634	0.6476264491026454	9692	4
cg06273422	4	106631463	-6.426638054256633e-4	7.697960638999544e-4	0.4038024905160899	3.159476043014724	0.3676846340425035	9621	4
cg06273454	20	17949326	-1.0625106853914692e-4	1.226028366510667e-4	0.3861457889262971	2.019157314638004	0.5684400685663731	9655	4
cg06273569	7	75157587	3.438739953320795e-4	2.0788225621303692e-4	0.09809160504160448	0.5030242732358269	0.9182264914181572	9701	4
cg06273763	15	59664907	1.8997549242093234e-4	3.472369622876622e-4	0.5843057779854552	2.089891388345401	0.5539605098817436	9704	4
cg06274117	2	99438242	-2.969375298490279e-4	4.291022574223233e-4	0.4889391324551156	11.03890785438057	0.011517335795926143	9697	4
cg06274149	3	37893445	6.836230326655155e-4	6.079081484879905e-4	0.2607798243310505	1.8716568658532808	0.5994670887102467	9698	4
cg06274159	4	188916867	4.1348973059340187e-4	8.251433051208868e-4	0.6162918595945147	1.5715308331147488	0.6658620996672949	9704	4
cg06274396	4	185941625	-1.319790799007516e-4	3.4052307470900235e-4	0.6983287268098439	2.0645879748418365	0.35618892972738425	5802	3
cg06274671	16	51185236	8.548966880991831e-4	3.419836460965817e-4	0.012425731492279457	9.38949968748886	0.024536425096995565	9703	4
cg06274857	3	147074960	8.92547101769764e-4	8.723208469716783e-4	0.30621957305195685	2.120643712890373	0.34634431923755626	5807	3
cg06274917	16	30597112	-2.6153180664244187e-5	1.508781396965553e-4	0.8623843720013498	2.3868870372257565	0.49608026435877933	9648	4
cg06275028	16	707601	-2.2854049074413717e-4	4.0530936779189695e-4	0.5728447953403126	5.335914351470201	0.1487888659845244	9704	4
cg06275059	2	120301779	4.888057148853586e-4	2.9864457121775976e-4	0.10168326783338313	5.335921810836373	0.1487883889644233	9659	4
cg06275125	12	132516596	-3.64441912182494e-4	3.349870168083613e-4	0.2766266871765286	2.0836252090344907	0.5552325919137747	9704	4
cg06275130	4	864840	-7.432881313575323e-4	4.2744504424484085e-4	0.08205073100652452	2.7062102904574936	0.4391729520245055	9699	4
cg06275417	4	751048	1.5756609701406208e-4	5.005283647417747e-4	0.7529138639964962	1.853645110485937	0.6033313082748852	9692	4
cg06275635	1	153283994	-7.779180537550263e-4	5.088967153360495e-4	0.1263546017498866	1.4397549774916267	0.6962429694168075	9703	4
cg06275642	2	68546038	6.63610911124245e-5	0.001355991998946822	0.9609677918137635	1.4978832717619441	0.47286675320188376	5805	3
cg06275808	1	32966562	-5.722337068751483e-5	1.6096171916404875e-4	0.7222081600503016	0.6407186898936564	0.8870507060551454	9706	4
cg06275813	18	55102925	2.5172705544390016e-4	2.713499879123757e-4	0.35357148508220687	2.3342253193261326	0.5059959708182514	9698	4
cg06275853	11	20617937	0.0032992369413075797	0.0015974299091066123	0.03889077902963173	0.6323208293102385	0.7289425077272552	5807	3
cg06275859	4	1407694	-2.283105228327389e-4	8.908297430335101e-4	0.7977271193907107	0.9886441054288737	0.8039997212408256	9704	4
cg06276088	6	158956970	8.598959977234079e-4	0.002089735776678383	0.6807165620068736	1.1170998255861389	0.7729478037806047	9705	4
cg06276114	11	102217591	5.403732575654113e-5	1.9172866775685294e-4	0.778064126236846	0.7444894142774634	0.8626929867579016	9706	4
cg06276229	16	3517150	8.37827199815818e-4	4.0518889067687027e-4	0.038664031884945785	7.862072045732952	0.048949948763078156	9701	4
cg06276429	6	33167798	2.8544760829022286e-4	4.125445056193964e-4	0.48898785317857285	0.01771823001146555	0.9911800113268004	5808	3
cg06276653	8	139164635	-1.0175622951829698e-5	4.762492625312527e-4	0.9829535594185297	3.5248234691807454	0.31755684276300183	9694	4
cg06276663	10	105579899	0.002069421201505125	0.0013941912273731983	0.137724944827952	1.099972651037553	0.77708068576707	9706	4
cg06276708	15	83378637	-1.0407753996017678e-4	1.370651969380542e-4	0.44765594391676033	2.1862189050170175	0.5346679157475249	9651	4
cg06276810	6	153224221	0.0011108841058480035	0.0012953328738196958	0.39111054641957604	4.7392745344566825	0.19191500209201023	9452	4
cg06276860	16	34741304	-9.804511469055394e-4	0.00111817747200138	0.38057917892160864	0.3151053396289206	0.9571629863145007	9703	4
cg06277137	2	232646431	3.8582984131194906e-4	1.790452953059645e-4	0.031167415920904606	2.4591854222032024	0.48271236758127634	9678	4
cg06277264	3	4999442	-1.8674692742486117e-4	4.970829106839342e-4	0.7071505908699506	1.0559578938826362	0.7877152215197536	9700	4
cg06277277	1	161208307	-3.079771323450915e-4	5.066792246300183e-4	0.5432972199787116	1.5258695378010558	0.6763126536802162	9704	4
cg06277347	2	96987726	-6.752109073238874e-5	1.515369315487838e-4	0.655904165508592	0.4381212315627057	0.932259694041625	9683	4
cg06277472	19	30936625	3.148804723617748e-4	4.901420895654081e-4	0.5205960262158078	5.639066872249808	0.13055347651943813	9705	4
cg06277481	19	8408146	-1.409398886591861e-4	1.6838646055568023e-4	0.40259116209655144	1.5906451756165978	0.6615128187999669	9704	4
cg06277588	6	13489246	-6.220385627662935e-4	5.559269674341288e-4	0.263173686259851	0.9924702764388392	0.803073920925879	9690	4
cg06277638	3	195424838	0.0011807614233964696	0.001664262909188179	0.47802659331928343	2.72433967754803	0.4361068555499765	9703	4
cg06277657	7	137532374	-5.023897780678452e-4	4.558319299309419e-4	0.2704015987622988	2.5934540300323667	0.45863829583853166	9654	4
cg06277697	16	75241305	8.760176892552412e-4	4.923794275740027e-4	0.07521489666845092	3.974967401420182	0.26417991636741456	9698	4
cg06277728	6	33167772	-4.480365812600538e-5	1.3366982713242069e-4	0.7374881485371995	8.721568482883063	0.033231254051705045	9688	4
cg06277849	4	186316674	2.829356425791062e-4	2.604697798357632e-4	0.27736781702716556	4.98334778373626	0.17302057027734694	9694	4
cg06277900	16	67198029	-2.332053750288466e-5	1.2850287952288587e-4	0.8559918383935261	1.6150583544672705	0.6559802793106257	9699	4
cg06277909	16	951805	-2.3101303597050703e-4	4.42875288025499e-4	0.6019342619270419	1.8470602357180013	0.604748034035178	9701	4
cg06278108	15	66274343	1.0544401553300036e-4	4.723315591769007e-4	0.8233475384001298	6.33045025490677	0.0965943843724741	9706	4
cg06278234	15	29499437	2.365815004818383e-4	5.507888229588733e-4	0.6675360112643273	4.025609167104647	0.25871204785050467	9703	4
cg06278461	16	89650504	8.066069283749016e-5	1.7344446322264595e-4	0.6418942255754865	0.5358999201003838	0.9109364586297846	9694	4
cg06278714	7	43287968	-0.001073420223098118	7.937219315403345e-4	0.17625114259910094	11.977722564667687	0.007459864490893988	9702	4
cg06278939	4	113207141	-2.666554726530168e-4	2.649305408674567e-4	0.31416987910656624	6.330802783269688	0.04219720081092611	5808	3
cg06279128	6	33129567	1.2277220476111827e-4	1.7071751816543704e-4	0.472045971009555	2.8969941875989935	0.40778081219348483	9654	4
cg06279274	10	124635805	-0.001377792126279985	0.0017978557365237778	0.4434662940641307	2.984026619710793	0.39409451959677316	9703	4
cg06279276	16	67184164	0.001710725883863568	0.0012457285563261336	0.16966737023835976	5.569945108884187	0.1345144664983807	9684	4
cg06279296	10	601816	0.0015734073866721045	0.0024637329414855507	0.5230653457737411	1.0772794748593635	0.7825615450506219	9637	4
cg06279414	14	92506140	-1.813029722649157e-5	1.309250680418487e-4	0.8898623196186141	4.421486908084927	0.21940130273853733	9697	4
cg06279471	11	67806118	-1.2582743086774417e-4	8.762120976369981e-4	0.8858133001042937	11.09358579283193	0.011230437229226077	9698	4
cg06279632	16	85280198	0.0014604961306940634	0.0012563755118143592	0.2450454796352885	1.109247177628237	0.5742883890909813	5807	3
cg06279663	7	1335650	-5.851532600357756e-4	5.912080080318735e-4	0.32229208368516826	2.9430474142601097	0.4004897544206339	9690	4
cg06280032	6	52101936	5.212285550915858e-4	3.8443413411154366e-4	0.17515225126394157	0.535778838060449	0.9109635076205269	9696	4
cg06280059	3	46394845	-0.0013761226972666724	6.512626849172197e-4	0.034600157552147306	4.86676562117614	0.18181726046322608	9699	4
cg06280210	7	26331247	1.1339872024009067e-4	2.456493815399258e-4	0.6443478560770173	2.0255593237095324	0.5671187551904956	9690	4
cg06280734	16	89117326	1.1465104393109003e-4	5.554475718809711e-4	0.83646909840331	6.444122135983095	0.09189242964396577	9705	4
cg06280807	2	201831749	-9.983584955016184e-4	8.766120747223813e-4	0.2547520017756661	1.4539696389164865	0.4833642254962601	5808	3
cg06280965	2	217410850	-0.0012471947159875443	9.041321976047005e-4	0.16775961158561659	3.284085069207241	0.3498638563158406	9673	4
cg06281016	1	110307811	3.583039326137506e-4	3.90744574186303e-4	0.35915449784303954	0.41979333485447823	0.936123977727012	9699	4
cg06281080	2	209040082	3.093558453172916e-4	5.311516379541907e-4	0.5602806330736387	5.656092650935374	0.12959497527998765	9601	4
cg06281205	2	58462331	-2.9195519505752335e-7	5.027396191910772e-4	0.9995366457693069	0.48800782162723794	0.9215180307866735	9699	4
cg06281235	15	64970399	-9.426960180726506e-6	2.785577887047959e-4	0.9730031224988309	1.185625102358792	0.7564540303554903	9671	4
cg06281278	20	61542876	9.415198969597269e-5	5.176376310321455e-4	0.8556707489796641	2.469860879740597	0.48076252915873574	9703	4
cg06281296	4	159644725	1.6163953665623875e-5	1.6360371993232817e-4	0.9212975240329301	1.0584531146584915	0.7871119269132103	9698	4
cg06281297	11	2890190	-6.926344106544993e-4	3.7966059984647645e-4	0.06809893896888192	5.438298547008112	0.14237597812316732	9698	4
cg06281425	15	83738603	-4.5151019712663096e-4	4.3226440048466856e-4	0.29624338874035056	2.7675262895051524	0.42887360399843744	9704	4
cg06281680	2	232347922	5.460248310363465e-4	6.817013310154727e-4	0.42314687699525355	2.4200116989523592	0.4899203229498715	9700	4
cg06281694	10	80063447	-2.378659698646985e-4	2.1553274981581097e-4	0.26975858250047635	3.371410860664698	0.3378266094160814	9701	4
cg06281716	2	61293359	1.7588217221178775e-4	1.932860011340836e-4	0.3628445803502162	0.6417231619097873	0.7255236703336557	5792	3
cg06281719	6	24774963	9.830525913305806e-5	3.174064749605881e-4	0.7567783832356745	6.540623608202295	0.08807410345322986	9467	4
cg06281762	5	159827216	-8.570454263296365e-5	1.5453377449169367e-4	0.5791677962897266	3.4341083175963347	0.32940913968485097	9701	4
cg06281795	8	91095114	1.9229960655709182e-4	2.54164170968387e-4	0.4492919114838739	6.261184388744469	0.09957187426040387	9639	4
cg06281850	11	2908233	-7.340656242171996e-4	0.0010739043507472428	0.49426036371963544	2.1888396343517704	0.3347337573984773	5805	3
cg06281904	2	37041582	-4.013957739950268e-4	4.5755875204068314e-4	0.3803480641532993	1.9583752753010324	0.5810908622686961	9704	4
cg06282029	10	43916063	-4.2080822931938926e-5	1.3475113954959883e-4	0.7548235816352263	5.603674847542949	0.1325675480558482	9657	4
cg06282059	3	23846692	-0.0011193252908224258	5.751997925914994e-4	0.05165756010780637	0.9920482108999112	0.8031760468919612	9695	4
cg06282189	18	67735875	5.446006262934849e-5	7.3412178520606e-4	0.9408640071416715	4.928949769644094	0.17707433636764663	9703	4
cg06282240	13	25497044	-3.013364286257299e-5	1.5989149684341616e-4	0.8505136601680464	1.6392644191258665	0.6505200063290899	9704	4
cg06282247	2	151281841	6.764869170179783e-4	0.0015067115256656037	0.653444372042154	0.355738555740712	0.9492261481814609	9693	4
cg06282270	11	61062910	-1.6403593864714578e-4	1.9733725271502963e-4	0.40583428215415407	4.844823946497763	0.18351898299101227	9613	4
cg06282446	5	140174554	-7.737558484765698e-4	0.0016761740977015711	0.6443536949333286	1.296946969952139	0.7298581759367876	9697	4
cg06282462	4	128886421	-2.4492584915066336e-4	1.4967594989959281e-4	0.10176131447344045	6.379073927961166	0.0945554864376685	9677	4
cg06282556	6	136681884	1.641925807329948e-4	5.21103373494729e-4	0.7526960618729382	3.094791011992297	0.37723991669833196	9699	4
cg06282596	10	97175479	1.3717173235912425e-4	3.8239889010622564e-4	0.7198092557527904	1.5419236870597999	0.6726287086675768	9612	4
cg06282665	18	77797615	-1.1441613450273307e-4	4.2130498590821884e-4	0.7859483991138643	3.3959876804537985	0.3345048242019958	9702	4
cg06282763	6	149969835	-1.5258229406630444e-4	1.781720144623752e-4	0.39178965851238806	1.475462773813481	0.47819753108424407	5768	3
cg06282802	2	127529446	4.0533350958922276e-5	0.0012992983754677523	0.9751129605467175	7.330129640181447	0.06208760748174887	9701	4
cg06282829	3	140401925	1.8497789060976857e-4	2.3282607541092403e-4	0.42691047332588233	2.2688039550512746	0.5185235702914911	9559	4
cg06282863	16	13329451	2.3462609047287294e-4	1.7871399775657595e-4	0.18923082279114584	0.7883253201626202	0.8522573766545657	9692	4
cg06282952	6	148859147	-1.2281760420755213e-4	3.950982454252327e-4	0.7559121271860352	5.708819100931165	0.1266689048242403	9704	4
cg06282964	2	95537314	-0.0022014475102690584	0.0025726454973522056	0.39215626516920266	2.944210813390546	0.40030699515415613	9697	4
cg06283052	10	44774998	9.317069702784465e-4	5.510789441654884e-4	0.09089487739278894	0.451344713185551	0.9294430871193359	9703	4
cg06283270	15	93353066	-6.534482523014314e-6	2.4377027672465817e-4	0.9786145445698423	4.3069661560283174	0.23016836374347266	9705	4
cg06283342	2	233740669	2.7352027702263126e-4	4.4682300977506607e-4	0.540442114539631	0.24953196519663934	0.8827034463832082	5805	3
cg06283368	15	74219669	1.7005090400553607e-5	1.323805122713429e-4	0.8977880011234686	2.949256337194019	0.3995152020428431	9623	4
cg06283432	10	968280	1.7117056286609507e-4	3.954904227282892e-4	0.6651558335297054	2.2641416404117245	0.5194252007571045	9696	4
cg06283478	4	7649606	1.0270080649561695e-5	8.45654126318763e-4	0.9903102969552122	4.521376134373619	0.21039149176960326	9695	4
cg06283493	3	181417613	0.0018249241938808364	0.0015730057635330345	0.24598733698740743	0.47275224546692024	0.9248355241438332	9680	4
cg06283976	18	499393	-5.2982854339510515e-5	5.746128750845132e-4	0.9265342333595052	4.565729792651826	0.20650174015012573	9702	4
cg06284231	14	38724255	9.603463060732875e-4	7.155999217696848e-4	0.17959091596491988	1.4159170970093784	0.7018079534952295	9704	4
cg06284244	18	813059	7.592211365188483e-5	1.4271026656669701e-4	0.5947247732859726	3.99882036867588	0.2615915369967486	9699	4
cg06284285	10	15902887	-0.0012764170450132158	0.001184334919973748	0.2811453063778539	0.6996667379475501	0.873282332873434	9699	4
cg06284322	5	140700662	-2.024699623480553e-4	5.707438060020683e-4	0.7227787308484341	1.578552547705399	0.6642626036684471	9701	4
cg06284438	2	197675300	-4.117007736793891e-4	6.443297244123657e-4	0.52284910229108	6.021549461930266	0.11056649088715624	9705	4
cg06284479	3	37173546	2.0012358692411204e-4	7.181044544733666e-4	0.7804880209305813	7.053098261804725	0.07022446975453912	9706	4
cg06284528	16	31069465	2.613051502239699e-4	4.166095682584092e-4	0.5305161411852064	8.565453562051244	0.035662720422924885	9645	4
cg06284586	2	238296513	-6.917432848843959e-4	4.604327613771503e-4	0.13299994430786313	0.24510105141237143	0.8846612056821099	5809	3
cg06284762	6	109009453	9.461578886076757e-4	6.318852325043674e-4	0.13430034434219268	3.565898191686957	0.31231538220453553	9691	4
cg06284816	16	4655433	-7.762090051430507e-4	3.98234613606203e-4	0.05128050961285066	5.419066882882695	0.14356025074042394	9700	4
cg06284901	16	71879606	5.050470216275945e-5	2.278593795444576e-4	0.8245874812475077	9.115172524652582	0.027798156226688013	9704	4
cg06285241	14	105944655	-2.3406761266832514e-4	0.0018178941838427713	0.8975494910788824	2.060167395113878	0.5600131054395894	9706	4
cg06285293	15	25447222	4.989183860967843e-4	6.08205207398424e-4	0.41203793363753577	1.2500674364089612	0.7410227888863586	9697	4
cg06285307	3	128771903	1.8044574207284363e-5	8.282603406037278e-4	0.982618570977105	2.9321826808632916	0.4021998945095659	9702	4
cg06285312	8	144776160	-2.3234344311951394e-4	1.0834860052594051e-4	0.03200032998596507	2.015261774569263	0.5692451165108704	9572	4
cg06285333	16	67516546	-1.878289164629573e-4	5.47162610237211e-4	0.7313892886715808	0.7266633147712772	0.8669152642203076	9704	4
cg06285337	16	27281406	-7.370217874796e-4	5.856682739332338e-4	0.20823674379478932	7.71257632444009	0.052340813469966184	9698	4
cg06285340	15	74659901	3.397231757238984e-4	5.149617660505776e-4	0.5094427537635771	3.1722239127210488	0.3658262414888438	9702	4
cg06285439	2	206613589	5.761943962045556e-4	4.7243785128567523e-4	0.22260916658416943	3.0552429831253587	0.3831859719037271	9702	4
cg06285475	10	73885299	-7.147669098528715e-4	5.531089908863326e-4	0.19626318537383394	1.5111979029040052	0.6796882822840404	9702	4
cg06285486	11	65729635	-7.466148401827453e-6	1.6649246860218694e-4	0.9642318442516251	3.1029120471841938	0.37602871949939515	9702	4
cg06285590	11	119191974	3.4437121394513586e-4	1.771781439655587e-4	0.05193841130608602	0.8019284773463593	0.8490057116272023	9585	4
cg06285648	15	57668812	3.7942574711365774e-4	1.8779264384257948e-4	0.04333667641770429	7.197988662515312	0.06584790847396742	9683	4
cg06285727	11	72524028	4.817134664901917e-4	3.694933149962375e-4	0.1923312445382237	2.7775241698969397	0.4272132158715619	9703	4
cg06285766	7	77167210	-6.171516499238224e-5	8.374905545493588e-5	0.46117963461449146	6.582928978451548	0.08644874146411803	9703	4
cg06285909	16	69098945	7.067101633264902e-4	4.6676640765046197e-4	0.13001180907460747	1.5684834716908114	0.666556903326312	9702	4
cg06285921	12	117535577	2.9088341651917054e-5	0.0012695642989381487	0.9817204152424426	0.15401149853796656	0.9258845304319803	5710	3
cg06285925	17	1083491	3.927953269875978e-4	2.3399244998946494e-4	0.09321702501989824	1.630551213330681	0.652482547362363	9705	4
cg06286026	4	3013267	5.6027004266643385e-5	4.5071871831299867e-4	0.901073061361355	7.305175832148862	0.06278139532561271	9704	4
cg06286274	11	2950725	2.2236436603785897e-4	3.8433041365370396e-4	0.5628752804469285	1.4062208020086346	0.4950431240058745	5800	3
cg06286308	12	93836329	1.2268946949850766e-4	1.4169322224946956e-4	0.38655542148170563	1.153477172172298	0.7641826360261741	9701	4
cg06286401	16	1817748	-2.2015994230957742e-4	0.00046898155456826126	0.6387532710111459	0.6312167634114886	0.8892502809145988	9705	4
cg06286521	10	77909928	1.8840379345381585e-4	3.9403647340755026e-4	0.632552019523213	0.010824220966944405	0.999701459024698	9689	4
cg06286604	12	132627456	2.9387440434684833e-4	3.737418323974516e-4	0.431689869492831	0.5501684498339311	0.7595081510200251	5167	3
cg06286618	16	86987702	0.001213754062766337	0.001196278075901983	0.3102924227078809	2.4017582494607415	0.49330740904949966	9697	4
cg06286685	12	107714930	-2.4809992483173756e-4	3.669577582910109e-4	0.49897752958301467	8.81905804941357	0.031795899926402964	9558	4
cg06286701	6	37025156	3.144164020061371e-4	6.337537576718189e-4	0.6198114327364586	1.6249816244704967	0.6537387629373305	9633	4
cg06286796	3	64008041	2.7971218599786344e-5	8.576827861225232e-4	0.9739835655576344	2.3993722393206958	0.493751490863278	9705	4
cg06286962	4	187645685	3.22257921736085e-4	3.0118439099454606e-4	0.28463332230966687	1.7407564654238474	0.6279110357454624	9696	4
cg06287003	12	125626642	4.201837774650353e-4	0.001052723405659265	0.6897902201469361	0.4486465353768988	0.9300196798900644	9702	4
cg06287137	2	27497831	-3.287086193469668e-4	4.0137445445571863e-4	0.4128106625853353	3.3050094139206236	0.3469460359333402	9701	4
cg06287140	12	122468180	-2.0999272830005543e-4	4.455833404760376e-4	0.6374436618124739	4.288449941252127	0.23195421807067296	9687	4
cg06287303	16	66165845	5.844057932210939e-4	5.70062901688196e-4	0.3052876084456025	2.3895788378741423	0.49557746686124876	9705	4
cg06287318	20	21496129	-7.859463053570236e-4	4.4192010550004267e-4	0.07532496618006915	2.9103847784635617	0.40564945181109024	9705	4
cg06287371	16	84083556	7.282128546198901e-5	2.632246206757598e-4	0.7820483016015085	2.3119524945077163	0.5102349943964638	9661	4
cg06287395	16	89557956	9.56284814453293e-6	3.462498024837046e-4	0.9779665462664486	2.891901143963579	0.40859392164859815	9512	4
cg06287405	16	67142945	-0.0016718225950587695	6.626368390437465e-4	0.011636346947002846	1.9210244996042083	0.5889590481103668	9702	4
cg06287431	2	26205517	6.593184633238452e-5	1.314735671867855e-4	0.6160307711793502	3.019571846538662	0.38861741507566133	9670	4
cg06287548	21	34773372	7.709363200501138e-4	5.971993886117721e-4	0.19673160222746638	5.5411281343302194	0.13619928952497248	9699	4
cg06287665	8	102570888	2.7961567251471345e-4	6.591913456985502e-4	0.6714346699709814	3.4149862312346273	0.3319566530956473	9698	4
cg06287708	2	179345168	-7.027332345841958e-6	1.474980763563891e-4	0.962000321537885	0.5733473462312266	0.9025058472967885	9647	4
cg06287783	6	33137622	-1.544397970087105e-4	4.2755778737355477e-4	0.7179395848865435	2.4238181365686495	0.4892162849807223	9700	4
cg06287843	16	982111	-2.45597516336563e-4	4.608480074850351e-4	0.594085360536462	4.444440884548179	0.2172998946358015	9704	4
cg06287858	2	3382550	-0.0010371976192112024	5.351954119979585e-4	0.05262575048406468	0.1032485116081732	0.9496856386778945	5808	3
cg06287927	16	67694967	1.787754767329109e-4	9.615094727957002e-5	0.06298165020159371	0.3942549443124961	0.9414267153803375	9675	4
cg06287951	17	48047336	-7.206436266094105e-4	3.747547565798592e-4	0.05448332414192758	1.2605224815912814	0.7385280538400185	9702	4
cg06288071	16	1722105	-7.712656885577186e-5	3.6215539280762114e-4	0.8313539487445905	2.1466762145206286	0.5425277121764347	9706	4
cg06288089	11	2722119	-2.682357508249056e-4	7.151482621952374e-4	0.7076031122758801	2.485790441909009	0.4778645430010722	9695	4
cg06288131	3	139970779	0.001795344932117585	0.0016699688524453972	0.2823403019616728	0.5080429972174924	0.9171208803231238	9706	4
cg06288198	2	1203839	-2.0614196891136403e-4	9.89341562175823e-4	0.8349457073689942	6.504772728816572	0.03868178875884448	5809	3
cg06288251	3	132757087	-2.3694256429019806e-4	3.811139860178245e-4	0.5341322504244952	3.8538124765413353	0.27768857868761504	9677	4
cg06288253	6	3269952	1.342993843551938e-5	6.092258528403983e-4	0.9824126427425344	5.069369650090736	0.16678746346275988	9695	4
cg06288351	20	43729897	-0.0010682191131210885	4.3015791909964505e-4	0.013016465210616484	7.011856716748293	0.07152081725639552	9704	4
cg06288355	11	36589379	-9.459746108389974e-4	5.311743943720363e-4	0.07492690243344347	7.767885722747429	0.05106047090882272	9703	4
cg06288444	11	133792211	7.705472239755981e-4	3.841386945897184e-4	0.04486596917334867	6.067471495659987	0.1083733370528213	9704	4
cg06288570	16	28550567	-5.554026308798725e-4	0.0010182051127133396	0.5854287629944193	2.982046472094525	0.394401548151598	9706	4
cg06288684	9	96718643	-0.0017568185577836125	0.0019055149331949882	0.3565467002847188	0.1958980772004723	0.9782487563422606	9694	4
cg06288696	7	151137008	-4.543711442625697e-4	3.6549056470516105e-4	0.21380092226354938	7.449514848050819	0.058869919592984425	9651	4
cg06288697	2	71192044	6.541047486356048e-4	7.274835129894488e-4	0.36858159179810535	1.409120043628584	0.494326019082168	5807	3
cg06288788	16	65158052	-0.0010704714952270782	0.0017955191265002037	0.5510479529291086	2.203246276551005	0.5313092390440599	9687	4
cg06288821	8	56791882	-8.050565624681e-5	2.538526653252593e-4	0.7511408956943625	1.0332849300637563	0.7931987096399725	9699	4
cg06289138	6	33561186	-4.600317795325093e-5	0.0013845930981686144	0.9734951203869059	2.316762173146548	0.5093173276007067	9702	4
cg06289444	6	169631196	9.668596385535398e-4	4.7076042439857143e-4	0.03999260975915724	6.734228699518583	0.08086896170963641	9689	4
cg06289474	3	156138076	2.7297980657642275e-4	5.470039515831399e-4	0.6177473999340066	4.23253121023308	0.23742500914738507	9694	4
cg06289503	18	77676705	-1.0437170813890653e-4	4.40015160452536e-4	0.8125014387167473	1.8678756517806	0.6002769681676661	9702	4
cg06289583	9	133309447	-0.0011439885139751384	0.001558404505718449	0.46290196305669296	3.0750443029609387	0.3801989214188493	9692	4
cg06289589	20	10015419	8.952575005133732e-6	2.8698107657165007e-4	0.9751134707207763	4.655824174012147	0.1988051848273435	9705	4
cg06289725	11	62689081	3.723746247561511e-4	7.886180591417625e-4	0.6367938345303004	0.40354843602283563	0.9395084994445341	9693	4
cg06289802	17	72748189	0.0010178361428585252	4.5866201240690784e-4	0.02647706437537148	6.5178083366498925	0.08896282675963141	9705	4
cg06289824	16	1076283	0.0010847215275312117	8.532365087192491e-4	0.20362112794887482	0.7807494927475136	0.8540657413037698	9704	4
cg06289826	16	29789503	-8.538122966507885e-4	3.90844429961176e-4	0.0289231536585028	3.7914513157437413	0.2848820532271262	9700	4
cg06289844	6	126071538	3.1553981828793393e-4	4.552484175584769e-4	0.48823695580712967	0.7228872826941095	0.8678078793419101	9703	4
cg06290070	8	72274548	8.440476512472004e-5	0.001325874602036069	0.9492412029418811	8.280328026515821	0.04055988258531979	9584	4
cg06290096	11	118475984	6.382137899186753e-4	4.2168905163217146e-4	0.13016027922196166	5.919976429406503	0.11556912140801395	9698	4
cg06290221	3	182075561	-0.0023284893728211186	0.001327483115668605	0.07941966670576431	0.528861575582403	0.7676427772811679	5805	3
cg06290476	15	28422143	-5.899018874455603e-4	4.638255859045794e-4	0.20343767057296794	11.994199920102222	0.007403055560661487	9706	4
cg06290827	8	52741902	-6.31672607491016e-4	4.8736088175114237e-4	0.19493808851951866	0.5003599913793002	0.9188123160016926	9678	4
cg06290884	3	42581432	0.0015315827490860788	0.0012928349130006637	0.23614794446856952	1.5413106999571793	0.4627097321133654	5808	3
cg06291107	20	36157675	0.0021067981182491214	5.008058020372683e-4	2.589932553557315e-5	4.2788584158660505	0.23288430054487777	9701	4
cg06291111	2	242794981	8.602771008822309e-5	2.760595352213226e-4	0.7553237223723546	2.445635487257757	0.4851961280269097	9702	4
cg06291112	10	75757817	-1.366465245016596e-4	1.4089088582581013e-4	0.33210888557383933	1.6450846404417034	0.6492109285156098	9674	4
cg06291211	3	105588014	-2.0081373589772683e-4	1.6916985999800783e-4	0.235206375005963	0.891911232342893	0.8273793633939045	9704	4
cg06291266	16	56481617	-0.0011608341441602381	8.549667349406505e-4	0.17454188934877388	2.8397237042850123	0.41700236632753385	9539	4
cg06291314	17	2325086	5.619464068709813e-5	3.640420899128705e-4	0.8773235006299797	6.649676946300144	0.08394287759572341	9702	4
cg06291334	17	47755771	-4.631156699701481e-5	5.262023470153559e-4	0.9298679752747413	7.000776445668942	0.07187302864989507	9702	4
cg06291350	7	132800301	-4.2427322301502227e-4	4.572014794199555e-4	0.35341863159153286	2.7384312210964823	0.433735768849642	9697	4
cg06291428	11	57559063	2.7261263961613755e-4	2.153783991952763e-4	0.2056068732102583	3.147260414920395	0.3694730485335277	9670	4
cg06291448	12	52237964	4.250190020312219e-4	4.952622367719806e-4	0.39079881263739796	1.8495146607290893	0.6042197176735951	9703	4
cg06291484	11	94245547	2.9202158293104344e-4	4.342021482477703e-4	0.5012351913686528	2.8132114748813835	0.4213296883282465	9677	4
cg06291505	17	54667841	3.410048408371531e-4	4.6330026226038397e-4	0.4617098810062404	1.9931691617303358	0.5738256804340093	9695	4
cg06291983	2	102438026	-3.308432775185867e-4	5.064469758966615e-4	0.5135864782506375	5.205437689332044	0.15735743551783116	9667	4
cg06292076	2	105464104	-2.248703394716462e-4	7.778338340706085e-4	0.7725062525117377	2.0016750705893864	0.5720591100967282	9691	4
cg06292124	12	52408520	-1.3098470749519644e-4	1.2720134138633076e-4	0.3031306030974226	1.3673439046728113	0.7132070329317481	9683	4
cg06292146	17	19840295	-2.9101194541488454e-4	5.053544523404918e-4	0.564711779978404	3.701924412458837	0.29550191276894944	9695	4
cg06292198	17	77099486	-8.976026859621646e-4	0.0015644405985916433	0.5661348714921102	0.9097018893617217	0.823085910996745	9705	4
cg06292277	4	170541163	-2.920781986067885e-4	1.725117299588621e-4	0.09043799133267204	3.008936188084114	0.39024944284754826	9704	4
cg06292304	8	9761905	-5.880321210630375e-4	7.182406776305188e-4	0.4129508602231451	1.2323774218746442	0.7452497986665584	9704	4
cg06292312	7	154958907	-7.088287530353723e-5	6.983011433680106e-4	0.9191475223365106	0.9684985546840499	0.8088737440390329	9698	4
cg06292444	8	42611544	-3.5179245429056797e-4	4.5569705274201504e-4	0.4401217974622106	0.8395507805536567	0.8399854716416787	9697	4
cg06292482	3	182699589	2.583128166385858e-4	4.993535787350474e-4	0.6049506532299247	4.132473444858708	0.2475101313195257	9706	4
cg06292532	1	202936584	3.278644362237783e-4	2.3485646540405313e-4	0.16270832716454484	5.435711717154575	0.14253473302956352	9704	4
cg06292709	16	85479952	-0.0013487823221221195	6.513619332947084e-4	0.03838581137769082	1.4461200843277866	0.6947604190191006	9705	4
cg06292891	6	32072167	-2.3665204057616218e-4	3.9072871970356667e-4	0.5447349682450433	2.428747851109353	0.48830565507761176	9704	4
cg06292958	6	3231187	-7.129231217531678e-4	6.967867693213273e-4	0.3062330358821945	2.040851168331294	0.5639713300818421	9630	4
cg06293049	12	53622101	7.320981273747354e-5	4.018975633495486e-4	0.8554568651513079	1.368741493841665	0.7128779747360714	9698	4
cg06293108	13	110438256	1.5393652187837336e-4	6.522767726219248e-4	0.8134336176722402	1.6202676890772296	0.6548030387653079	9706	4
cg06293169	16	2803839	-0.0010547649433832423	4.8605220796074867e-4	0.030001913023090302	5.819932211518909	0.12070723346478386	9701	4
cg06293170	4	3692574	-0.0010507703029076741	5.124415386731409e-4	0.040313965436014385	1.0338154517619154	0.7930703742519707	9702	4
cg06293172	2	25045211	8.417749690165226e-4	5.111774453212824e-4	0.09961205272585934	0.29369045179597164	0.9612107353187233	9698	4
cg06293294	11	100557954	6.544598049234426e-4	3.643738320995622e-4	0.07247513858654567	1.718428353713945	0.632844552656378	9703	4
cg06293339	12	107713793	3.8356311696276015e-7	2.479279760283475e-4	0.998765613417495	11.794230130053158	0.008122331554439362	9700	4
cg06293365	7	75624427	-4.531385365491035e-5	7.170738521356716e-4	0.9496130345778943	1.0385260481593561	0.7919309123232814	9706	4
cg06293369	6	138584534	9.987668308385524e-5	1.7671890165433057e-4	0.571956363976995	3.952794213947004	0.2666068263485408	9595	4
cg06293611	2	27308434	-4.96372466507887e-4	0.0010678078388483548	0.642037542297301	2.6528411586843705	0.4483010233193454	9700	4
cg06293719	7	889564	-1.9011071402967867e-5	1.4419092414553767e-4	0.8951056909529425	2.9342859881267285	0.23058332293860168	5768	3
cg06293745	7	87329407	-0.0017223361003067673	6.989333738644307e-4	0.013730604479555283	1.8429028766503788	0.6056435862906745	9658	4
cg06293872	8	135634128	8.212819125210512e-6	4.924984987139748e-4	0.9866952327717192	4.202960995227241	0.2403656006157425	9705	4
cg06293931	10	105674300	-0.0013661728451125502	7.304626238577702e-4	0.06144433565557362	6.246438566777894	0.10021701457357315	9683	4
cg06294027	8	38854404	6.992758289465379e-6	1.437010372362874e-4	0.9611887792895588	4.250645343536874	0.23563998789704513	9581	4
cg06294271	3	98243166	-0.0011239911644459004	6.77000264417367e-4	0.09686373153320556	2.1812960638061947	0.3359986852734929	5807	3
cg06294279	7	124387056	-3.502329309326304e-4	6.250229813116541e-4	0.5752393069655114	7.2215704561774015	0.06516105211351458	9677	4
cg06294319	8	127387971	1.722816452334257e-4	4.909434708089635e-4	0.7256487296599168	1.969158952012712	0.578832491936158	9695	4
cg06294373	16	20360206	0.001413098774252043	0.0017042530231337223	0.40701376385374377	6.454511355459002	0.09147383002558174	9703	4
cg06294376	7	127233681	2.3058052123657382e-4	3.800794204662156e-4	0.5440738834235397	0.9516094245483256	0.8129587181019383	9679	4
cg06294470	6	37276086	4.849179157003272e-5	8.156348486825336e-4	0.9525914434171142	3.506066403260597	0.31997618055290533	9701	4
cg06294475	11	2698623	0.001011274915536037	6.037419661632081e-4	0.09393191711656404	6.5793106758759015	0.08658661879687202	9702	4
cg06294561	3	141161580	7.966687427022447e-4	7.327559415805973e-4	0.2769384918215955	3.8754277465145766	0.27523368087695743	9436	4
cg06294591	19	11560294	-4.7160948421710993e-4	5.482882320096268e-4	0.38970700425983656	3.700735905930898	0.295645249310263	9698	4
cg06294637	8	59465767	-3.341224528652119e-4	1.8150807692767586e-4	0.06564894669137078	3.6747733209834013	0.2987919427562561	9702	4
cg06294700	5	64330959	-1.5689957236499693e-4	9.915852848705867e-4	0.87427474427769	1.0448617072763078	0.7903985176336913	9705	4
cg06294712	8	65492280	-5.458719866283132e-4	4.528933874005228e-4	0.22808786170735318	1.8402202503528373	0.6062219131189283	9699	4
cg06294766	4	154680314	4.497517630743719e-4	5.130901871017407e-4	0.38072839657366536	8.193023708217858	0.04218646450332721	9706	4
cg06294803	3	184033282	9.100118332797861e-4	5.480165912138124e-4	0.09680280076643878	4.342223838438735	0.22680274127455496	9705	4
cg06294856	9	18776340	-2.1141523692743054e-4	5.54034434915643e-4	0.7027638465667247	0.5665517144833782	0.9040450434424805	9703	4
cg06294954	7	101789639	3.4768446765969863e-4	5.504018408956919e-4	0.527588123348534	1.25950428328183	0.7387708945987129	9701	4
cg06295071	21	33766731	-2.261936808464492e-4	4.20254058571474e-4	0.5904177143884533	2.3574911973169907	0.5015966699595195	9701	4
cg06295223	16	90143751	-3.7265559186492426e-4	0.0018854846950248627	0.8433232520421763	2.93871676066097	0.4011706772650954	9703	4
cg06295238	4	1205447	-4.2099203006730674e-4	7.264424526805796e-4	0.5622345485932081	6.519804586342681	0.088884723682181	9688	4
cg06295294	4	159956323	-0.0013050654825079483	6.045638720428289e-4	0.030874289633131217	1.661279055056154	0.6455763749502074	9706	4
cg06295308	2	232575555	-8.087922834357697e-5	1.7344866326335606e-4	0.6410002973782365	3.753343754395708	0.28935987555861353	9701	4
cg06295404	16	11350337	-1.3804193507589078e-4	2.705219107078102e-4	0.6098552748570258	4.379363857250798	0.22330648176190554	9683	4
cg06295409	16	84495385	4.246301136417539e-4	2.2130171697698145e-4	0.055011721375957306	5.3431411258371035	0.1483273971162908	9690	4
cg06295535	4	101946255	-0.0013379292239861886	5.915100064467093e-4	0.02370434083502676	4.705170040981693	0.19470356302818403	9691	4
cg06295590	20	62205981	6.233210369837234e-4	3.4409678912871296e-4	0.07006811698969564	0.8012722239777186	0.8491627100358408	9489	4
cg06295687	16	30006300	4.236687824407299e-4	2.334561093839013e-4	0.06955950037587223	2.7066998025751734	0.43908993356393605	9706	4
cg06295856	11	14993642	-0.0010064133786335974	5.346288449916863e-4	0.059774610331673896	1.033226139093147	0.793212931486169	9704	4
cg06295899	12	133147025	4.472373124952646e-6	1.51164390414897e-4	0.9763971069812412	1.201480347755703	0.5484055703552938	5801	3
cg06295928	7	4902015	-8.820819949920564e-5	8.886875526325926e-4	0.9209344518937244	4.291593164214352	0.2316501655074517	9702	4
cg06295987	3	80819383	-0.001278340418386387	0.0014920881945061483	0.3915853394673872	1.879657264974233	0.5977558737053502	9688	4
cg06296021	5	133702588	-2.2719539366575515e-4	1.6449812485864158e-4	0.16723507127405168	0.8171578013517692	0.8453588650964121	9705	4
cg06296067	10	71962872	1.7715380589166294e-4	0.0012336516219517656	0.8858154233608445	1.9756833617708098	0.5774690229740429	9552	4
cg06296107	10	99205545	-5.9437863954081657e-5	1.348691008613731e-4	0.659424553200076	1.7226715908156283	0.631905200815289	9663	4
cg06296151	3	32522806	0.0012797575949963856	0.0019162019960196294	0.5042219864453039	0.5628548338666417	0.4531122681707821	1326	2
cg06296169	7	132230612	7.522841520054157e-4	5.434091007436321e-4	0.16624243311958692	2.748471536814817	0.43205281101749077	9701	4
cg06296331	2	134024459	-9.052539689782279e-4	5.514558736904253e-4	0.10067894214673263	1.38115913054681	0.7099570177287625	9702	4
cg06296503	6	134217401	-4.56754194363874e-4	4.4698796086000206e-4	0.3068523805211641	4.166140029603562	0.24407384971622953	9684	4
cg06296514	19	38210684	3.2369589490290675e-4	3.2713315022201437e-4	0.32242209364958496	2.3832467319858353	0.4967608573204481	9702	4
cg06296553	12	124810874	-1.2596865762833887e-4	3.0182789078951546e-4	0.676420513411451	1.0080836891103677	0.7992959513989725	9700	4
cg06296570	7	130792605	-2.61897346893221e-4	2.012228381525368e-4	0.1930774658184365	8.436141217626924	0.0378076448026268	9694	4
cg06296597	10	858900	0.001086699105517137	5.295000620690508e-4	0.040139391964179476	3.46028504448856	0.3259496644067055	9694	4
cg06296613	5	122759733	2.682376764742443e-4	3.4207798216840253e-4	0.43295685616111995	1.5569262707317044	0.6691954437125518	9545	4
cg06296759	12	118142003	1.0694131678792035e-4	0.001175859841137605	0.9275344395387417	0.7590539346657612	0.8592335866360128	9698	4
cg06296788	4	2822820	4.4089524450775683e-4	4.2527533228665736e-4	0.29986220065655816	2.544657036249594	0.46727458772746916	9696	4
cg06296890	11	116256117	-7.261340711286787e-6	7.45648278446038e-4	0.9922300899241048	1.5090485928109398	0.6801835000629122	9706	4
cg06297005	7	2946339	-3.05862218129909e-4	3.228847951995622e-4	0.3434962624139761	0.22867293950845372	0.9728329269245383	9704	4
cg06297356	16	1012735	-4.91169918406655e-5	2.1534235479093566e-4	0.8195778836482392	0.37500578871648826	0.9453559117829224	9628	4
cg06297367	7	4456341	-0.002807266392923551	0.0017683288124409856	0.11239376449313179	0.48172967857560006	0.9228865917351146	9705	4
cg06297413	4	2427374	2.948112668080436e-4	3.4535313186562786e-4	0.3932980377393147	3.5193643086316544	0.31825930579517775	9704	4
cg06297470	11	14666839	-8.072968662594975e-5	3.033170335557874e-4	0.790118970942471	0.30136139893108305	0.9597722348804869	9672	4
cg06297541	16	22384949	0.001161032033157003	0.0011937279780267435	0.3307470605532634	1.7559486645215567	0.6245675860827413	9705	4
cg06297554	10	395173	-6.145649916078648e-4	4.727416720973881e-4	0.19360037620888765	0.4276928123809396	0.9344642284877304	9705	4
cg06297571	12	132270829	-2.753729515626556e-4	4.0526111684243245e-4	0.4968241980955617	2.24996622430098	0.5221737513871663	9579	4
cg06297857	16	58191928	6.136114146141327e-5	4.130478478571744e-4	0.8819032200915908	3.9117617182406264	0.2711512628826226	9614	4
cg06297863	6	29626990	4.3023234143415613e-4	5.72424379416521e-4	0.4522935581899753	3.2332834797686316	0.357036803272686	9685	4
cg06297958	16	67313019	1.5559607145476418e-4	4.994140959694479e-4	0.7553770442292462	6.901097351775093	0.07511784510339803	9703	4
cg06298120	6	84569264	1.0710912659787931e-4	1.651194033425882e-4	0.5165473014381399	1.5203722707471075	0.6775764657150537	9701	4
cg06298244	17	39086292	0.0015979999999999998	0.002084	0.4432036322056504	0	NA	1085	1
cg06298247	12	6560981	-2.886230817487105e-4	1.7129612166767705e-4	0.09200083021632915	0.2060193409538879	0.9766117703276553	9699	4
cg06298266	16	10811664	-0.001858864274307037	0.0014743974508532704	0.2073946096664811	2.5517990346211663	0.2791797282426747	5783	3
cg06298346	5	10565679	-8.01006850601943e-4	4.96608383454402e-4	0.10675433917811562	0.4120817570163284	0.9377355326262506	9703	4
cg06298480	7	158804287	8.836466285588432e-4	5.798778644176646e-4	0.1275462959827619	0.8468389464081643	0.8382340360002208	9700	4
cg06298519	10	118031864	-6.448927843066656e-4	2.8864302716345773e-4	0.02546842791217284	4.284511265691688	0.23233573455083512	9693	4
cg06298530	15	25481210	0.0024192047992324197	0.0017538329845661245	0.16777715553316308	1.90168703287869	0.5930604680468012	9669	4
cg06298579	16	85590569	1.6377912894018139e-4	1.7869523394402063e-4	0.35939019407585043	3.3288365720401103	0.3436492547935751	9647	4
cg06298629	20	32891300	1.500161589419777e-4	2.1679826261669137e-4	0.48896119442497477	3.2266626980378836	0.35798094914826734	9664	4
cg06298666	10	102050107	5.162893126068398e-4	4.018398096018142e-4	0.1988573763496664	6.571336090418978	0.08689124243677936	9698	4
cg06298701	10	51566673	-1.5643181344529404e-4	7.639178077470342e-4	0.8377473634398407	1.7449412796891475	0.6269889713418964	9705	4
cg06298729	11	48118041	1.4354952023133254e-4	3.7240575136133656e-4	0.6998926597133885	2.8254817720046352	0.4193223242259593	9704	4
cg06298740	1	227125826	6.073037836193655e-5	3.946778179309312e-4	0.8777096367039967	1.8506710828451927	0.6039709003268646	9703	4
cg06298896	15	75249444	-6.304930505855157e-5	1.7517289265726703e-4	0.718902359955051	1.413509539769293	0.7023710979220136	9702	4
cg06299037	19	40971696	1.1863427191857226e-4	1.4954873156184046e-4	0.4276137167029959	4.094124644426841	0.25147810221361133	9703	4
cg06299186	18	20513667	1.3942531163827786e-4	1.8393497229680762e-4	0.44844251197876794	2.146460014930449	0.5425709153774272	9626	4
cg06299192	3	154513392	0.0014537296358603895	9.97659880493071e-4	0.1450778722524487	0.38345431540184116	0.9436388337431929	9579	4
cg06299284	11	636659	0.0027329116824865826	0.004244301256216519	0.5196393492089671	1.036925195321643	0.5954352682176876	5809	3
cg06299307	16	10133466	6.074592220879691e-4	4.489833388660437e-4	0.17606647119364624	4.412686171079383	0.22021196336796614	9678	4
cg06299427	7	4255011	4.368911082754121e-4	7.089335851053346e-4	0.5377194928507488	6.816660997021383	0.07797676239591037	9700	4
cg06299537	1	12677661	1.095178490765937e-4	1.4393404790347716e-4	0.4467233057809632	1.9410971833794723	0.5847217560481202	9704	4
cg06299559	22	50964432	1.7086899338948552e-4	1.1652969445834922e-4	0.1425630646357552	0.2599609842707671	0.8781125608544317	5806	3
cg06299568	17	43025182	2.587168339271708e-4	1.665673848157835e-4	0.1203690930100379	4.174139899924259	0.24326375821676582	9697	4
cg06299741	9	140389750	-1.4293945435225118e-4	4.2436770140773646e-4	0.7362456223148399	3.4446831337229034	0.3280077179760654	9688	4
cg06299833	10	126136709	-2.3745322489040222e-4	4.6302982140404575e-4	0.6080738057322507	0.4980007375953143	0.9193304208512303	9673	4
cg06299996	2	178977079	-2.764225963792584e-4	3.960214818534027e-4	0.4851778224994039	0.23423156812686513	0.9718826601687545	9694	4
cg06299997	7	94023557	-0.0013941927448037775	0.0023499283103135767	0.5529860143545051	2.281341699568813	0.516104762857823	9671	4
cg06300012	11	2233182	4.318557026041741e-4	4.772299842018302e-4	0.36550694326587413	2.37033304509611	0.3056952701047422	5806	3
cg06300137	7	129437741	-0.001106627715147072	6.473181296294323e-4	0.08734768696037544	1.7084959793363108	0.6350465997259697	9703	4
cg06300141	3	32612708	-9.839126857467888e-4	4.298632088782624e-4	0.02208532727021544	1.6760919471901832	0.6422621180721269	9661	4
cg06300222	6	38121432	-3.733097775273499e-4	4.866930664355489e-4	0.4430617307887312	4.189205968754415	0.2417447966662053	9692	4
cg06300254	10	50822752	-7.695676017025315e-4	0.001227364905228115	0.5306539979987033	3.171159969307425	0.3659810339989555	9703	4
cg06300308	7	100728527	-2.0556291778166367e-5	2.914926845689467e-4	0.9437791608611004	2.6743601386738587	0.4446021198444089	9658	4
cg06300336	17	80898720	-3.250520609692979e-4	5.622974850432861e-4	0.5632111527490287	2.3182880598780207	0.5090264566155901	9684	4
cg06300469	12	125383138	-2.3944145222085385e-4	1.3465857459972483e-4	0.0753812857424303	4.959329604629115	0.17479956964631055	9695	4
cg06300886	17	20811255	-1.0588392694614212e-4	4.2235116303258565e-4	0.8020451629487524	1.5667916882477446	0.6669427986226637	9703	4
cg06300961	11	1459507	-0.0010081678875558055	5.013848214892315e-4	0.0443501082585267	2.7387271693077424	0.4336860851964994	9703	4
cg06301139	7	24798175	5.925158645386649e-4	7.01220642085664e-4	0.398123242800237	1.6146457521694941	0.4460506019616516	5809	3
cg06301297	11	68043180	1.8542907023564188e-4	3.487274082342813e-4	0.5949125232380531	4.081086856929162	0.2528402884901291	9699	4
cg06301399	6	29634495	7.283900654979942e-4	0.0010932696268952501	0.5052518000668559	4.740602520770393	0.1918071756064215	9676	4
cg06301496	20	23350364	-5.815910763320226e-4	3.8484772135607184e-4	0.13073141381248174	0.601674035293282	0.8960490344781037	9705	4
cg06301529	17	26127522	1.3453565665190828e-4	5.047686253616338e-4	0.7898315539566855	3.0392256542074216	0.3856168032845228	9699	4
cg06301550	20	37230484	8.960368642370067e-4	8.656630834550718e-4	0.3006281427796539	2.9773157325031754	0.3951358835998458	9703	4
cg06301555	13	29158152	3.0041156397829386e-4	6.10062704130078e-4	0.6224172649246857	0.6271970071402898	0.8901789813248722	9703	4
cg06301673	3	193273057	-4.1392304406571116e-5	6.716469902466484e-4	0.9508590267371219	2.889317095345176	0.4090069859291997	9673	4
cg06301726	16	86589283	6.153374595719131e-4	0.001980190750561752	0.7559933001783609	2.965272963991561	0.39701045079654884	9592	4
cg06302118	12	51785656	1.426598056323415e-4	2.229561566206312e-4	0.5222663059630397	7.194362158660902	0.06595415616131028	9682	4
cg06302163	6	170424271	5.881127357091723e-4	6.018093724117854e-4	0.3284499015530175	0.07044226907333467	0.9951313394464978	9688	4
cg06302295	16	58764886	9.516637843564928e-4	4.477827070049886e-4	0.03356322763585448	10.322743707197269	0.016012822833352872	9706	4
cg06302399	8	96279250	-2.2787150182043993e-4	7.168270313870853e-4	0.7505690589452325	5.778780937735205	0.12288330799778059	9675	4
cg06302533	5	140613740	-7.167200319457036e-4	8.715910937927399e-4	0.4108992075120303	2.927402912145829	0.40295418563877566	9530	4
cg06302541	11	125363617	0.002140124192074647	0.0015903242577312167	0.178394247432516	3.8448370096954934	0.2787137331146743	9702	4
cg06302566	12	121150686	-6.164891020841677e-5	0.0010052095522269987	0.951096867943208	4.210125063056935	0.23965012750136735	9617	4
cg06302690	15	65197923	-5.126911268258778e-5	5.469263161939121e-4	0.9253153464495332	5.564119926339299	0.13485344005977332	9702	4
cg06302803	5	138609953	-2.8375662116183074e-5	1.784877831531737e-4	0.8736860685571393	3.51491047942518	0.31883342442802587	9702	4
cg06302806	20	43939970	3.4841797881945415e-4	4.795597506351856e-4	0.4675095361910858	0.3487471380426545	0.9506141979167202	9704	4
cg06302818	13	50708043	-7.751031615732997e-5	3.2972442964615263e-4	0.8141497080381613	3.0806253848327554	0.37936060532207017	9702	4
cg06302857	22	35695644	8.827617361728218e-5	1.0227549839833093e-4	0.3880707109502053	1.6368818376037708	0.6510563231306543	9701	4
cg06302998	10	11505450	-4.940705418519602e-5	6.180451506182719e-4	0.9362843008080702	2.2862789458963	0.515154591884229	9703	4
cg06303168	12	56322959	-0.0018543322734588942	5.729418013513868e-4	0.0012100068786082777	2.8445323372755063	0.416221470188472	9705	4
cg06303171	13	107843983	-0.001040038646123065	7.02010359385606e-4	0.13846947857591607	4.310230428359733	0.22985484447012672	9702	4
cg06303224	18	6930087	-5.52264035903611e-4	8.130649572043661e-4	0.4969875250023657	1.640723070412819	0.6501917882355228	9703	4
cg06303282	4	154266565	3.7141147981434915e-5	5.213570468004254e-4	0.9432072476241466	0.9083552103323261	0.8234110505940135	9695	4
cg06303288	6	30654722	-5.42051246543217e-6	1.438601090960508e-4	0.9699435785823348	1.8712139635361718	0.5995619149223708	9531	4
cg06303574	13	98082992	1.0529690461153981e-4	4.451258131837828e-4	0.8130017415495868	0.5473245222732906	0.908377977741603	9700	4
cg06303635	10	45958759	4.3932079694097625e-4	4.462580183877211e-4	0.32489200162041787	20.0751591764013	1.6376200397524743e-4	9704	4
cg06303744	6	170463305	-0.0014066908159488462	0.0011021744683488279	0.2018541255326385	2.175779155295715	0.5367348654310429	9705	4
cg06303875	13	28543515	-2.735160399382877e-4	6.355835581870857e-4	0.6669494651928016	2.406618573450911	0.49240376653550844	9706	4
cg06303936	3	172711298	4.885501871162675e-4	6.371781733461979e-4	0.44323593468558153	1.1490824895246232	0.7652405020376559	9702	4
cg06304097	10	133109867	0.0012391547427809532	9.13616544652015e-4	0.17499794876011204	1.0829918011674202	0.5818771706114022	5808	3
cg06304401	3	173303193	-3.326607743526816e-4	2.763745228305496e-4	0.2287212757515025	2.8744449391171587	0.4113911146633589	9691	4
cg06304518	17	6024017	-9.663581810538191e-5	3.642626016981468e-4	0.7907848145123325	1.358824755927329	0.7152141712308258	9676	4
cg06304546	20	32448765	-3.821601604087683e-4	8.751537511121921e-4	0.6623450763848406	0.8596634977221329	0.8351493743496516	9349	4
cg06304576	17	56160518	-9.252022723394844e-6	1.5932879268732724e-4	0.9536938717959357	1.4462112958796285	0.6947391847142583	9698	4
cg06304587	3	69735547	-2.3636710976636486e-4	4.5806016519992816e-4	0.6058421128325102	1.8660287261114605	0.6006728107934979	9697	4
cg06304856	16	88908577	-1.194293569242668e-4	5.042334848502363e-4	0.8127706125568579	4.9019917590321676	0.17911608072447766	9706	4
cg06304895	9	139255792	-2.5528957951016616e-4	5.802063227284099e-4	0.6599386083868506	3.735222825551399	0.29151124339260137	9697	4
cg06305026	6	155432132	2.0039951842939124e-4	5.230729923878079e-4	0.7016310836609145	1.8260731720736294	0.6092776245016411	9699	4
cg06305048	19	53466199	-8.45629245123164e-5	2.9034591504519967e-4	0.7708609761348149	0.3984132619903581	0.9405700824200197	9706	4
cg06305175	2	228337254	1.9498456430607104e-4	1.958506019217259e-4	0.31945519433471053	2.169694604688492	0.537942229648452	9661	4
cg06305312	1	19638330	-1.5532576331061464e-5	1.8600245602573887e-4	0.9334481156770955	1.4850224618084504	0.6857314276387636	9706	4
cg06305340	16	68299085	4.379626828667309e-4	2.812597449889618e-4	0.1194356603201473	2.606626972622781	0.45632893729501683	9676	4
cg06305488	6	26569533	8.230311985082143e-4	7.565653338618974e-4	0.2766603984332012	0.3724425155068877	0.945874505243729	9567	4
cg06305609	19	17634172	4.0960980297011895e-5	1.3923584084867314e-4	0.7686171761106826	3.588599206644263	0.30945159286315443	9700	4
cg06305891	3	195897904	0.0010238383578222508	5.115851539384923e-4	0.04535944044720719	4.420495578269049	0.21949247904880315	9704	4
cg06306198	3	147128998	-2.6163699342439644e-4	5.282083332889708e-4	0.6203677860139885	2.5734854011466344	0.46215687086044965	9706	4
cg06306203	11	6444626	9.784979964921007e-4	8.643209787875055e-4	0.25759228963964387	4.680239531081531	0.19676583734313674	9673	4
cg06306219	4	154075044	-7.315125893483577e-4	2.934131493315928e-4	0.012662798974360241	1.1147606480362493	0.7735120524766386	9705	4
cg06306636	18	12455633	-5.818354399388146e-4	5.245818452144304e-4	0.26736918942980126	0.6993918115709832	0.8733469918115255	9704	4
cg06306791	6	32854970	3.531723832910119e-4	5.496708580180172e-4	0.520538130491534	2.705018527098007	0.4393751218532586	9704	4
cg06306927	17	40346279	-8.228401825720436e-5	2.3765644424408183e-4	0.7291691510536588	0.815813606837064	0.8456810081975528	9699	4
cg06307046	7	16685776	-2.7702821892477877e-4	2.3400896654278525e-4	0.2364780223825834	0.019377201652976378	0.9903581824564076	5797	3
cg06307169	17	38296698	5.766375086076743e-4	3.717607785665704e-4	0.1208781304958119	1.6495865579906366	0.648199385837747	9652	4
cg06307212	6	32134573	-1.7638154554942495e-4	3.6995077517043714e-4	0.6335256901614157	7.204004785236088	0.06567201626479437	9685	4
cg06307422	15	59279994	9.855558862762666e-5	1.4330536152839306e-4	0.4916219790125367	1.6905461372467716	0.6390376472763248	9703	4
cg06307601	8	130952644	-1.0314085485123966e-4	2.364602660008776e-4	0.6627011794134134	4.894907869596951	0.17965624571644767	9704	4
cg06307913	4	81118794	-0.002622277193072379	0.002001835086875859	0.19021725968159192	1.7194016338162867	0.6326290178269883	9660	4
cg06307939	19	12984645	7.300801301347472e-4	0.001968310277524039	0.7106992063546047	3.348669613688827	0.3409259824665379	9698	4
cg06308022	6	43858585	2.0887174679614874e-5	4.694280807321213e-4	0.9645098846118235	0.2239269470212581	0.9736372603889876	9705	4
cg06308025	12	8179057	-1.0353700460529047e-4	1.7734647841925887e-4	0.5593467949384692	7.9667133949730395	0.04670467201889213	9632	4
cg06308084	22	50493570	6.188076841228164e-4	6.19212141558969e-4	0.31762671232553075	1.2990796429868139	0.7293516357754304	9690	4
cg06308088	10	28500694	1.9216861505630094e-4	7.85914072232593e-4	0.8068311627379308	10.65509078833113	0.013744903519672056	9688	4
cg06308109	6	29548691	-1.272315845134967e-4	5.646267851275094e-4	0.8217167340243934	4.374782402678351	0.22373506585169023	9699	4
cg06308188	1	2126306	5.71614487337813e-5	1.4747814881155386e-4	0.6983174978653465	0.38009143073071533	0.944323727296956	9692	4
cg06308258	12	117069282	4.264099339865459e-4	0.001163184304468406	0.7139260231227341	7.877009182151999	0.019477319535629253	5599	3
cg06308537	17	4850290	-1.502837095547154e-4	1.6908428668358985e-4	0.3741055035665692	1.184943612429065	0.7566176741548607	9706	4
cg06308538	4	184129198	1.7050687903873788e-5	4.08591444287119e-4	0.9667136125438966	3.115128355547573	0.3742130080312556	9699	4
cg06308720	10	81006066	5.3338374710920275e-5	5.86379411112981e-4	0.927522608312003	3.2635372125172957	0.19558335810601105	5805	3
cg06308854	7	2638588	-2.1594917028472323e-4	4.893618462623036e-4	0.6590050155218232	2.201856754347959	0.5315827411082202	9704	4
cg06308857	3	130613291	-2.485466867535887e-4	1.6321342941865184e-4	0.12780065964202816	0.5197213534497566	0.9145378390590724	9692	4
cg06309063	20	49575081	6.407068234421328e-5	1.78652610647914e-4	0.7198698213028853	4.637458671523386	0.20035214059056117	9704	4
cg06309241	6	31106288	-5.736795471024742e-5	7.028671687993584e-4	0.9349489686230062	0.012436786775792342	0.9938009008065876	5805	3
cg06309629	10	4076396	-3.604462900573556e-4	8.332295095388101e-4	0.6653130597530117	12.04214415601446	0.00724017795640442	9700	4
cg06309788	13	40026426	-5.752979630037464e-4	5.837597702975996e-4	0.32437625277648463	4.9771980795717425	0.1734744475444364	9684	4
cg06309855	11	125365803	8.878572752065441e-5	3.6839886093881945e-4	0.809551746125305	0.2122719499737073	0.9755842869750367	9689	4
cg06309968	3	138327387	-5.030863257829973e-4	5.08669353887283e-4	0.322651277570672	2.5210457774667105	0.471499644079035	9702	4
cg06309980	16	1491215	-5.720283791517512e-4	4.288935715052052e-4	0.18229223992991678	0.30503682438268576	0.959078422909029	9702	4
cg06310131	6	170561650	8.277702173862258e-4	6.337203220938244e-4	0.1914820138551256	3.0532031210883903	0.38349482014471387	9617	4
cg06310157	7	140218138	-3.9685372784349795e-4	4.268002708734632e-4	0.3524566454123373	3.431962339593372	0.3296941760855859	9701	4
cg06310285	3	53796066	2.7244707254141877e-4	3.8458966704683987e-4	0.47869083513980104	3.002901547741515	0.39117803098862947	9702	4
cg06310294	17	8370483	-3.581216619615653e-4	4.6421133720399326e-4	0.44043281197592865	5.595205203794599	0.1330538933899115	9696	4
cg06310300	7	100076089	-2.1004457908869033e-4	2.0839370689704364e-4	0.3134919615868012	0.916103843862601	0.6325146339733829	5809	3
cg06310422	2	234763532	-1.908454808699359e-5	1.9911216897313462e-4	0.9236411151716727	1.42576288569548	0.6995070347480304	9705	4
cg06310589	6	126109139	-0.0016172153834541998	8.44941071234414e-4	0.055620432018940055	4.751376937564804	0.19093442745066716	9698	4
cg06310690	2	84682096	3.142264773362224e-5	4.32354225369613e-4	0.9420623421849815	1.1057311329911892	0.7756907485577381	9684	4
cg06310698	20	35442341	-6.166031937656053e-4	5.571606350895958e-4	0.2684286863543666	4.1685964039275465	0.24382484759039247	9702	4
cg06310712	17	79104782	-3.2844092764511336e-5	4.8738141393162796e-4	0.9462721131335383	2.051892271961534	0.5617064212646121	9706	4
cg06310715	17	67410806	-1.8980413957197054e-5	2.0523338021352948e-4	0.9263150125329532	0.9909221965759898	0.8034485044197477	9702	4
cg06310816	7	42267719	-1.9571024405036524e-4	2.674512975687301e-4	0.4643148790724261	0.41320661829048255	0.9375010059250491	9683	4
cg06311102	3	194303505	7.026400161186963e-5	1.9754606778642735e-4	0.7220771299136028	2.1172491205340886	0.5484310387534962	9563	4
cg06311103	13	31579287	-2.3071056644978285e-4	4.064627428445491e-4	0.5703027412516214	0.1480645587786986	0.9855027315277128	9702	4
cg06311355	22	24577269	2.510526056190267e-4	4.99227486433818e-4	0.6150471120797254	2.2293163605748845	0.5261970696003917	9703	4
cg06311422	6	56406336	-0.0019193796502148092	5.34105473907696e-4	3.260976808184446e-4	3.357184133197692	0.3397626508400656	9698	4
cg06311596	11	10773025	1.1753152076682236e-4	2.594885285734921e-4	0.6505953139529372	3.947082461683702	0.13896388067997148	5797	3
cg06311778	12	53441582	-3.2819693235677134e-5	4.283348113651364e-4	0.9389245850808248	0.1846278527669591	0.9800318877108053	9689	4
cg06311804	12	12966005	7.032639208163723e-4	0.0011099715541744162	0.5263501672125428	3.5348403281217053	0.31627148052146553	9704	4
cg06311863	3	55508686	-0.001382827902545621	0.001466976230068467	0.3458659694088748	7.246610698073671	0.064439313825008	9698	4
cg06311879	12	93427724	-2.4142670362851994e-5	6.155528701706524e-4	0.968714098664404	2.5320264184897834	0.4695309864284735	9704	4
cg06311906	21	46919531	1.4117880103923051e-5	4.6713999979394163e-4	0.9758900457105789	1.1954929877207956	0.7540854811650523	9702	4
cg06311920	16	84600051	1.2343193969233972e-4	6.838987589299916e-4	0.8567735829525502	4.0708314494756745	0.2539164930468598	9703	4
cg06311934	20	62104476	-1.149597355059034e-4	0.001345193247376901	0.9318959777902225	0.07511761652505038	0.9946461575848344	9705	4
cg06312003	17	26662584	1.687539677927196e-4	1.8977088563349362e-4	0.3738681483765336	1.120085943381108	0.7722276029714814	9695	4
cg06312072	12	99287129	0.0020939532753766013	0.002664361893589342	0.4319191997704269	2.998375717234956	0.3918756765251326	9693	4
cg06312106	10	63170252	-2.756559425271626e-4	4.984072649918749e-4	0.5802129553185862	2.051980743849585	0.5616882984783187	9702	4
cg06312132	3	150934531	2.7873104136038056e-4	8.430907663379505e-4	0.7409419562839323	1.5371882891602175	0.6737142687826341	9572	4
cg06312136	4	775927	-1.815431318681053e-4	2.214504840844626e-4	0.4123352160537135	0.7049892538199086	0.8720298034461603	9628	4
cg06312137	11	111742196	-2.588857253232727e-4	1.4097009916283712e-4	0.06628988651148511	0.6516385207661807	0.8845156711609042	9704	4
cg06312254	3	164911348	-3.884028661435287e-4	3.6894316936507713e-4	0.29245814020857547	2.848327935435503	0.4156059445910633	9703	4
cg06312283	11	31840628	1.3153389187982493e-4	4.7522276531359497e-4	0.7819462357657145	4.622269933604028	0.20163995763966894	9701	4
cg06312469	10	101088672	0.0025448944476503927	0.0017267666909535381	0.14053767895829808	0.6340255496093294	0.888600707115556	9701	4
cg06312477	1	228003900	-2.2003650685743054e-4	4.1394828443733895e-4	0.595033859663511	0.4657538642165723	0.9263480836964535	9705	4
cg06312651	6	31747232	1.1766517033824352e-4	5.143562371341733e-4	0.8190538898930165	7.690002124087479	0.05287229982453813	9666	4
cg06312776	11	67374151	5.946165757922446e-6	2.4317666821181648e-4	0.9804920383405531	5.134476874365204	0.1622108043084117	9675	4
cg06312785	3	135685131	-1.1154128297330816e-4	1.3576564064067174e-4	0.4113203877351966	8.857728956044166	0.031243500179699183	9699	4
cg06312789	3	126374304	1.0488082654356808e-4	7.234174961589871e-4	0.8847269268023448	0.44311816561737866	0.9311980832981674	9706	4
cg06312816	3	193536855	-6.64790980966164e-4	8.218139596556165e-4	0.4185547014742874	2.619069691467011	0.4541561875402402	9667	4
cg06312846	6	1410167	7.021679062737073e-4	0.0016286474473216465	0.6663697713883703	5.147894089436378	0.16128245737411495	9704	4
cg06312848	7	32919504	-2.0109275544608638e-4	6.33540159447975e-4	0.7509315941142984	0.41015473377736805	0.814584292121197	9151	3
cg06312985	7	32961866	-4.8200373450807524e-4	4.717836437189953e-4	0.3069405876260074	2.183094628628865	0.5352858736988922	9684	4
cg06313119	13	103046736	-9.675653687680134e-5	1.8400777379558574e-4	0.5990073511613139	0.613047701649896	0.8934390117539817	9692	4
cg06313241	1	3351504	-1.63828536376241e-4	1.448753027692406e-4	0.2581289816454685	3.2646141911002164	0.35259813419319164	9662	4
cg06313349	7	157494424	-7.42408695864148e-4	0.001131075295762833	0.511583356028754	1.1305173661306984	0.7697126424632463	9702	4
cg06313381	10	58121080	4.207047334294168e-5	2.256331730252951e-4	0.8520878255419135	1.6360449115394236	0.6512447734142923	9659	4
cg06313433	3	58109101	8.584303217553231e-4	5.966208537141859e-4	0.1502013834200999	2.405803681883562	0.4925551835390191	9664	4
cg06313479	7	1784587	-0.0012435703837993329	4.2900373936791494e-4	0.0037466520684412896	2.8356969039979343	0.4176572335215092	9701	4
cg06313507	1	230458820	3.5262395905349617e-4	5.547994103476312e-4	0.5250448620001997	3.2367326088846067	0.35654580027383825	9702	4
cg06313676	16	87978974	0.0016379699155506685	0.0019726904627238987	0.406356287079191	1.1606193327278025	0.7624640739103853	9705	4
cg06313716	4	190939182	-0.002383847669096706	0.0015246480043831377	0.11792570763130791	0.7653932531085175	0.8577253188013003	9690	4
cg06313718	3	49714199	-0.001336181753923612	7.431851447331834e-4	0.07219089788938125	1.299580065600266	0.7292327962779022	9691	4
cg06313775	20	35399961	-8.728683547720205e-5	4.4573682662384133e-4	0.844746401726366	3.8474279546580084	0.27841745243719873	9704	4
cg06313941	11	9005008	-4.8764078603439823e-4	5.034328821948261e-4	0.33272924135649634	0.3635011492818029	0.9476746726468214	9703	4
cg06314001	6	56269391	2.5132086066334607e-5	3.9622905073226654e-4	0.94942555101311	2.393752944097513	0.4947985696171262	9694	4
cg06314111	12	58119915	0.0015759200594815804	0.0012762558107904365	0.21690512696781297	0.910851626597817	0.8228083034367786	9593	4
cg06314129	16	2318814	2.6619843655208018e-5	2.0602965712257745e-4	0.8971962779141324	5.340841559297918	0.1484740899740599	9699	4
cg06314184	7	4876143	2.847633814643522e-5	1.9895085270085384e-4	0.886185517174204	0.6729116514296243	0.8795561394528114	9695	4
cg06314202	16	1128070	-4.7899297931098796e-4	9.285571247724108e-4	0.6059615951566739	1.995750684411185	0.5732891341508595	9702	4
cg06314225	17	617982	9.68440737241756e-5	1.6412312162128118e-4	0.5551439520317814	0.8206482508567501	0.844522135811939	9704	4
cg06314333	7	129425532	3.856453306796925e-4	6.335589309080254e-4	0.5427253899539785	5.0918129285004605	0.07840195119452266	5807	3
cg06314568	15	52043507	4.2584193774861817e-4	3.380400881399654e-4	0.20776389959736088	5.565393040378813	0.13477928702273412	9704	4
cg06314570	1	161123637	2.56705128696488e-4	1.7267976438838832e-4	0.13712141990928794	1.7347450023341109	0.6292370131847657	9700	4
cg06314646	1	226374538	-7.806912945857496e-5	3.1743546158290295e-4	0.8057309908249185	2.300908878898633	0.5123468122691539	9681	4
cg06314658	6	28249428	3.0581328750716623e-4	1.478218159120611e-4	0.038565166610049405	0.9779030429307338	0.8065985536250615	9649	4
cg06314702	11	104501066	2.8991645726978126e-4	6.024860055184323e-4	0.6303741350852149	0.07938976118150202	0.9941904100679041	9680	4
cg06314748	3	183850769	0.0010790254772871284	0.0019556223496855823	0.5811158479067458	0.07480050618303985	0.7844713426055718	1323	2
cg06314761	3	63263832	-4.646500573776122e-4	6.662866209872956e-4	0.4855696216613891	4.247099401740187	0.2359884436392658	9704	4
cg06314969	15	31357535	-3.3699986805183537e-4	4.587546889005549e-4	0.46258489940857167	1.3074752485494983	0.7273587744803899	9702	4
cg06315149	1	2036398	1.0114568949104627e-4	5.262765949830177e-4	0.8475924995647135	1.9955106697322358	0.5733390044828418	9704	4
cg06315177	1	84879216	7.848400240610753e-5	4.5783731104107137e-4	0.8638909013837774	0.5362874380711837	0.910849879944049	9706	4
cg06315208	6	30684406	-5.39404099952987e-4	6.379068679880065e-4	0.39778462789263014	6.479765359609436	0.09046393307175406	9688	4
cg06315217	6	1629850	0.001072390863182358	5.886283000578565e-4	0.0684781626128643	1.8188483326450318	0.6108419421290474	9706	4
cg06315347	1	227696691	4.122771878180681e-4	5.445506969938613e-4	0.44899231365734854	0.5187628587711264	0.9147503751582123	9683	4
cg06315390	22	45704914	-9.135527099480921e-6	0.0010186829199714954	0.992844683873738	1.6375248880398547	0.6509115485809918	9630	4
cg06315439	17	47448633	-5.551703402207831e-4	4.607451896156695e-4	0.22822643902638076	0.7398573940229033	0.863791415685003	9700	4
cg06315569	7	157785721	6.234589778508288e-5	9.064641862541813e-4	0.9451653606199467	2.1938761562715143	0.5331555845103555	9666	4
cg06315598	16	22692462	0.0010451718356350734	0.0010184440842659272	0.30477672276747814	3.1108500229253	0.37484804122328863	9704	4
cg06315606	7	87564812	-8.06014533202116e-4	6.132514780298084e-4	0.18873533041385177	5.044897884149002	0.1685388680542279	9704	4
cg06315607	22	19512084	-5.135183787171539e-5	2.047822433508343e-4	0.8019972430111773	1.0819905922154462	0.7814233084865577	9705	4
cg06315884	19	899641	3.2967115964677203e-5	4.961033640254954e-4	0.9470178830298605	3.463389710074269	0.3255414862082851	9703	4
cg06315909	17	76227508	3.1433492449183784e-4	5.640531439001534e-4	0.5773368788454771	8.352889575125877	0.03925467726098623	9703	4
cg06315974	1	154600712	3.5886907265066245e-4	7.820471126732976e-4	0.6463173172263617	0.04124993074321471	0.8390562545668133	4972	2
cg06315995	11	1283037	1.2522285722362336e-4	4.2493387852267963e-4	0.7682323344413622	3.225661192523341	0.3581239551711931	9700	4
cg06316056	17	76837001	-8.823565771568046e-5	1.2640010667971168e-4	0.4851357177516417	3.8908535536126108	0.27349373117144865	9686	4
cg06316121	1	111019785	5.116830043486207e-5	7.033184837159528e-4	0.9420029316974096	2.6460263379265525	0.44947760973107526	9633	4
cg06316133	8	1922372	-3.314223999693923e-4	3.439541875990511e-4	0.3352637942072098	3.4690827012689383	0.32479418432571977	9592	4
cg06316219	1	2834040	-5.258815189255241e-4	3.487533821335372e-4	0.13158284278483803	6.009234389670233	0.11116181527441442	9679	4
cg06316502	10	348989	-6.090702389893181e-4	4.839412677614358e-4	0.20818846838310007	3.553832180476243	0.3138470899175613	9705	4
cg06316553	1	200639278	1.8312385556267752e-4	3.242354296551416e-4	0.5722188602614855	1.1372667606320004	0.7680861993193684	9601	4
cg06316695	6	33176607	-1.3948845509726318e-4	1.3720882831126684e-4	0.3093369551813423	2.2350295743354858	0.525081634655774	9524	4
cg06316830	7	2671356	1.350684109214463e-4	1.965801586509128e-4	0.4920255355587506	3.3142984357496426	0.3456575216360476	9682	4
cg06316886	2	177027043	-4.0460349043448476e-4	0.0010519036008796476	0.7005046547853302	0.9263850465462937	0.8190562700976581	9680	4
cg06317056	17	7589344	-1.618586381980661e-4	2.2395819811886516e-4	0.46985310745155134	4.795014460158606	0.18743744765479725	9647	4
cg06317090	4	8345588	-3.516453939887844e-5	3.837656170457593e-4	0.9269918165891174	1.536694480030569	0.6738275232263548	9706	4
cg06317173	6	30107366	1.86133228024868e-4	5.250967790326498e-4	0.7229835824379667	1.9403185067477307	0.5848857500384405	9701	4
cg06317209	12	58210878	-1.3336754258811315e-4	5.221800174608157e-4	0.7984100798081315	5.182402472816142	0.15891772782677688	9699	4
cg06317358	20	2644206	-2.000545267579891e-4	0.0019431638080059544	0.9180002800725003	9.404813332252315	0.02436584785882856	9706	4
cg06317507	6	134159179	5.881951980987715e-4	5.44721351149928e-4	0.28022709488799585	5.920816745814327	0.11552686130738193	9698	4
cg06317622	16	67753310	3.604099735850113e-4	1.5974580866014794e-4	0.024061447417204618	1.656901584634531	0.6465576739722336	9705	4
cg06317803	15	97312155	0.001546206026359716	8.168553537069325e-4	0.05837434012165534	0.6302482920575437	0.8894741311789244	9704	4
cg06317805	3	106782589	1.7475631606395358e-4	6.925647789127792e-4	0.8007843885048832	1.7378095611683535	0.6285608372207345	9699	4
cg06317989	4	186847142	5.083377180720266e-4	3.9009508675627927e-4	0.19253641416616687	2.9387579641330355	0.4011641941227531	9702	4
cg06318013	2	26950100	4.0900611845712264e-4	5.734526120356191e-4	0.47570073502953675	0.5163000018419278	0.9152960537445832	9699	4
cg06318062	3	193096626	0.0016653179964676984	0.001151292432417451	0.1480434651670052	3.3287949380522552	0.34365499146266865	9705	4
cg06318164	9	131710719	7.632716317952373e-4	5.433776866904739e-4	0.16011653070263115	0.7565563205676289	0.8598274120561977	9703	4
cg06318386	11	46048973	2.5466456095677093e-4	4.77186067772944e-4	0.5935630932584997	3.582595173975788	0.3102067396594828	9699	4
cg06318401	20	3212919	-4.6995250335516526e-4	3.559421815665954e-4	0.18673296186764693	2.9929212485330745	0.39271786864222774	9638	4
cg06318402	1	244894363	-8.62697279099799e-5	8.952197433275659e-4	0.9232290232012694	2.1417934824526985	0.5435040372369732	9704	4
cg06318478	10	134086042	-4.3105893043017475e-4	3.47431490680506e-4	0.2147158710762234	0.6314614653352708	0.8891937110356007	9686	4
cg06318592	3	47517621	2.12060129592207e-4	2.0749426407101407e-4	0.30677863831117597	1.2589885872898594	0.7388938980497503	9690	4
cg06318624	2	174913188	-3.8191449008169887e-4	0.001071855081680886	0.7216071595671223	0.824621506581539	0.8435692803204952	9705	4
cg06318676	1	92077357	-9.569932252727304e-5	4.0493798858250564e-4	0.8131759816351891	15.338085121304385	0.0015493815382276541	9704	4
cg06318753	13	100633154	5.966810276518577e-4	3.437823401474704e-4	0.08262820504402861	2.565944316136789	0.4634912520055868	9704	4
cg06318796	10	63796694	9.625357861345019e-4	5.508665792117368e-4	0.08058323207516808	7.495104419075057	0.05768437389654645	9704	4
cg06318837	4	155702341	2.7765600968711584e-4	9.343120073860751e-4	0.7663314047389074	5.467738564261579	0.14058099226827864	9705	4
cg06319033	3	33318836	3.242530027963347e-5	2.2095395485193043e-4	0.8833282533211282	4.3668291840847715	0.22448087114510976	9678	4
cg06319102	19	37808539	-8.033152130569596e-5	1.5184494341912984e-4	0.5967801121795222	1.9729801755536078	0.5780336678507302	9696	4
cg06319120	18	74536113	-4.4522225690657474e-4	8.881768005578401e-4	0.6161764633034037	7.275157064468165	0.026315990197931384	5809	3
cg06319288	22	21987032	-7.572934313537573e-4	8.193369780703766e-4	0.3553426816477038	1.8457241574197794	0.6050357506748747	9706	4
cg06319327	1	28415113	1.987104965874088e-4	1.5548453022539528e-4	0.20124655317157591	1.859449155396288	0.6020843564471691	9705	4
cg06319359	1	22109595	1.957125214954113e-4	1.6589930507469162e-4	0.23811688874666936	7.01136007944709	0.07153656820846048	9699	4
cg06319390	1	156308183	3.637181450244494e-5	1.0712932434959742e-4	0.7342231915437643	6.235088692379415	0.10071630790508272	9537	4
cg06319475	8	145105829	3.353683462951243e-4	4.648204655477424e-4	0.4706014373251636	0.4010527335849608	0.9400249389457253	9636	4
cg06319579	17	8127196	7.146214438651666e-5	6.140345317264971e-4	0.9073503456429582	4.922610948589542	0.17755245598682154	9703	4
cg06319713	1	226249408	-3.964409441066096e-4	3.215362992242746e-4	0.21759121192026587	8.02947220141571	0.04540651489611166	9706	4
cg06319762	16	2015899	-0.0014642394558393576	9.224514639724149e-4	0.11243680176570515	2.2222012668288516	0.5275886629188447	9704	4
cg06319822	16	215960	-9.967446944380111e-4	4.683536539661343e-4	0.033321487276380964	5.234916372736578	0.15538175823743353	9684	4
cg06319919	16	86774597	5.235132579866551e-4	5.627755007347745e-4	0.35224961703449115	6.847347454782504	0.07692581024813631	9691	4
cg06320126	11	66886141	2.249160520872315e-4	4.012946655945916e-4	0.575154766146371	5.837079743135598	0.1198113590290241	9682	4
cg06320134	1	6663664	-3.9561582139001774e-5	2.207190634804316e-4	0.8577496224982881	0.27309213654070674	0.9650070468583364	9357	4
cg06320150	22	50118247	4.8903771712901924e-5	0.0010264851176271597	0.9620015839037178	0.8660443259969199	0.8336133824608004	9705	4
cg06320175	1	172255540	0.0010966901874667652	9.005708028891636e-4	0.22331050938030864	0.8690835324859775	0.832881516087159	9704	4
cg06320277	2	105980029	-2.682356848784288e-4	5.531367537049424e-4	0.6277220524080205	2.6877418136886786	0.44231446578489325	9703	4
cg06320401	1	48176755	-0.0022141147825897965	0.0010682374249417266	0.03820203221502944	3.4281572154114115	0.3302001192698016	9705	4
cg06320418	16	766888	-1.967093385944252e-4	6.162281081469055e-4	0.749563380972819	3.2688180707346186	0.3520062214827975	9570	4
cg06320420	16	88872998	-2.12762326745239e-4	1.1558580135934611e-4	0.06566104068837804	0.6022418035584995	0.8959189723853466	9677	4
cg06320570	15	42695749	-9.40118719499777e-4	4.2733520759122637e-4	0.027810006058439626	5.692680835231824	0.1275577610642697	9704	4
cg06320582	16	87047010	-1.4734602599495195e-4	5.625250522494584e-4	0.7933701484935389	4.491683680672334	0.21303328467099503	9705	4
cg06320606	5	60139941	3.360504047997027e-4	2.945936342356784e-4	0.2539842646411347	0.8810937117195475	0.8299877674610002	9678	4
cg06320642	2	3063448	-0.001524859108300501	0.0010791200694548256	0.15763870891680193	0.2551357620112733	0.9682328827594405	9703	4
cg06320828	3	137488591	-4.886763077786479e-4	3.452190766869946e-4	0.15690607408924412	2.8793850802114536	0.41059788527088664	9698	4
cg06320936	6	31803094	-2.960739095036727e-4	2.742725331928854e-4	0.2803702384616123	1.5631885076752163	0.667765076427596	9683	4
cg06320981	8	110703410	-7.437991977108557e-4	0.0012479028094697204	0.551148929654093	0.9858231719139925	0.8046822764008764	9701	4
cg06320982	16	58718767	-3.8383236372493604e-4	3.4293908449365237e-4	0.2630362442885998	3.1061041460346774	0.37555355122107237	9703	4
cg06321045	6	31088343	2.4202559601641134e-4	0.001781529734779358	0.891937741318246	8.843682463405482	0.031443054560446715	9696	4
cg06321213	16	86009621	1.8425168450965013e-4	4.928596920928446e-4	0.7085218223275482	8.420756205803604	0.038071076568283256	9706	4
cg06321266	17	42853592	1.2917829189705696e-4	2.629713537762846e-4	0.6232668115539244	2.3377654802061465	0.3107138955852755	5805	3
cg06321345	1	177150848	-5.109729588919297e-5	3.0282677099189496e-4	0.8660055532466012	4.841508163457943	0.18377743548792974	9681	4
cg06321376	5	110847639	6.87622868965773e-5	3.1704450435129466e-4	0.8282977474737641	6.672057432602198	0.08311844040646726	9706	4
cg06321424	2	219575502	1.3975780020685391e-4	1.677710643190363e-4	0.404829590018295	1.35306383116321	0.7165727457909586	9637	4
cg06321596	16	17562960	-4.395356467534448e-4	9.218786698782505e-4	0.6335169854447193	2.448612537631258	0.48464956781708135	9700	4
cg06321808	10	71389579	-9.99476351837459e-4	0.0018408387490099062	0.5871668645236784	6.7362792371728695	0.08079577823936343	9689	4
cg06321883	6	70576541	-3.193393963144979e-4	2.75330590365534e-4	0.24611400766754324	5.2148864063371665	0.15672161221087702	9702	4
cg06321962	22	38528511	0.0014467197485666192	6.299402143796756e-4	0.02164168456087913	1.6710546876665053	0.6433880570976244	9704	4
cg06321998	6	27173991	-2.50921684216069e-4	2.6258616791427275e-4	0.3392852515968324	1.5724286766600268	0.66565746315005625	9644	4
cg06322218	16	9044663	-3.963048147625841e-4	1.8954636621677147e-4	0.03654539417599076	3.5962249684472836	0.30849483046440584	9617	4
cg06322310	1	2436214	4.0298852569333837e-4	7.23402876659884e-4	0.5774772565396902	7.8558333657089445	0.049087079669509336	9705	4
cg06322323	1	8388540	2.448892592793246e-4	3.0496747240585153e-4	0.42197401638096804	2.105600265190867	0.5507806226896571	9623	4
cg06322403	11	70963994	-9.930508595381471e-4	5.448886292572742e-4	0.0683815651162826	0.9357379898065477	0.8167959538679446	9704	4
cg06322412	9	124975754	-9.939675236381818e-4	0.0018005660578453379	0.5809274027118156	0.32478857791989907	0.8501059510599129	5809	3
cg06322432	10	112289853	7.08333309609062e-5	4.131307791182952e-4	0.8638660241161862	4.927863628758484	0.1771561752299873	9702	4
cg06322518	10	50535073	7.378727696716492e-4	6.951162190692984e-4	0.2884582221640932	1.6250838786473951	0.6537156874541418	9700	4
cg06322557	3	8399147	-2.3493592343670064e-4	2.4450749964663617e-4	0.33662575870210204	1.1449967927329183	0.7662242612359134	9692	4
cg06322639	15	80883928	2.547157210091558e-4	2.988668325475728e-4	0.3940633510655849	0.8173886778694817	0.8453035294689557	9695	4
cg06322891	1	23504425	1.2286305820369529e-5	3.955875246435858e-4	0.975222985307995	6.953240939608864	0.07340317057193704	9701	4
cg06322983	7	128492245	-8.264000381456198e-4	4.541311593822697e-4	0.06879880933181579	4.505591295479029	0.21179209845831798	9698	4
cg06323023	6	27841352	4.793690112183209e-5	1.9205888886709196e-4	0.8029007156406671	2.7933174322195256	0.4246011684760031	9706	4
cg06323049	16	28943094	-2.0054016951962712e-4	6.367912603993106e-4	0.7528201711664679	0.6246173431279184	0.8907743884354724	9703	4
cg06323052	4	56720686	-3.429811375395858e-4	0.001905483600580438	0.857155003363162	3.7511654697472236	0.2896177326733058	9695	4
cg06323155	3	50385077	-4.281307067394158e-4	3.6320448923246644e-4	0.23849399426719037	2.517010644180867	0.47222472160423556	9693	4
cg06323290	10	71029879	8.235668271964898e-4	5.152326669441992e-4	0.10994581236611357	0.7706834430846677	0.856465538072398	9699	4
