## Supplementary table 6 for "Genome-wide study of DNA methylation in Amyotrophic Lateral Sclerosis identifies differentially methylated loci and implicates metabolic, inflammatory and cholesterol pathways": 253115_file06 (part 14 of 76)

Probe	Chr	bp	b	se	p	Q	Q.p	nr_samples	nr_studies
cg06323332	16	4714229	2.437669988404177e-4	3.2739554913039124e-4	0.45653522845869593	1.2552269094889728	0.7397913275760318	9703	4
cg06323427	3	167452563	-1.4450226532842313e-4	1.4522682904209708e-4	0.31973100504206947	2.535842800578409	0.46884829773408804	9705	4
cg06323479	6	167507729	6.068598016020936e-5	4.113506387408408e-4	0.8827148142319661	2.7380409409905972	0.25435598676187027	5778	3
cg06323483	3	134936427	-6.782169976751106e-4	0.0013297889809084393	0.6100384924610409	4.653740200692186	0.19898016095593313	9705	4
cg06323521	1	27710217	6.484878199380125e-4	5.134794667595975e-4	0.2066148994800815	0.6847996664276561	0.8767732633814471	9702	4
cg06323624	16	30642532	-9.944205000618454e-5	0.0012988821426560635	0.9389738055729426	4.845144359768152	0.18349402602428855	9494	4
cg06323693	15	78890516	7.171977396077415e-4	4.26813407621659e-4	0.09288840438750476	1.8672193825864274	0.6004176037200514	9702	4
cg06323727	9	140293395	7.730316614751915e-4	5.868424818273242e-4	0.18774718643366428	2.065077511725005	0.5590100638389447	9696	4
cg06323837	10	71389876	-4.184592536858031e-4	3.397722224602433e-4	0.21810317784001948	1.1350575801877167	0.768618487599473	9667	4
cg06323897	1	98386683	1.902693314009893e-5	1.3053732168792176e-4	0.884111984084874	1.0637806996895134	0.7858239643591006	9695	4
cg06323912	16	57481690	2.868496467765135e-4	1.820891143385241e-4	0.11518130342778633	0.11522828872490379	0.9899493515743529	9706	4
cg06323957	11	102217781	-1.4525787419362426e-4	1.6963301120747482e-4	0.39182818834908306	0.5300065149430097	0.9122513522022133	9669	4
cg06324021	1	156770381	6.885945688776615e-4	3.989125045206969e-4	0.08431513333148069	0.9994072085583531	0.8013953950716232	9704	4
cg06324037	17	79279053	8.007853185850442e-5	5.204543648478059e-4	0.8777179675570848	0.7969825704879442	0.8501886258470288	9705	4
cg06324048	20	57427103	-1.1300920536328012e-4	0.0011924315432340472	0.9244958721201617	4.139538776340764	0.24678534334012783	9706	4
cg06324094	1	153950482	4.715573844366327e-4	4.0583654732022936e-4	0.2452601713688678	5.560525462629639	0.13506301013462774	9663	4
cg06324129	1	36133231	7.190025861346376e-4	0.001384734043295018	0.6035967713452532	1.0145100502217341	0.7977410106932975	9704	4
cg06324192	1	903543	6.585601049843026e-4	6.220777138004535e-4	0.28976101335597876	1.2619086517853118	0.7381974927041379	9706	4
cg06324507	6	32051999	4.0241654253770075e-4	3.715982481006936e-4	0.2788375216519204	2.0587055934484675	0.5603119681740285	9704	4
cg06324635	11	8787892	3.626443028917441e-4	4.1841095813996784e-4	0.38609654826030043	2.806521302014844	0.24579420676942654	5807	3
cg06324719	15	70118762	-2.310502973226683e-4	5.965518621256164e-4	0.6985269768588698	2.2322232901325694	0.5256293074490583	9695	4
cg06324957	7	34118611	0.001126929953010403	0.001789190419339725	0.5287896687141287	8.513119909241865	0.036516073339135334	9663	4
cg06324983	1	112281236	7.934072534266958e-5	2.2575671168095679e-4	0.7252556645821788	6.762502273046898	0.07986549357607861	9685	4
cg06325088	10	50506748	3.4890086971273084e-4	4.1465995018963927e-4	0.4001157988172262	1.5718700039111737	0.665784791924764	9704	4
cg06325209	1	162602217	-3.941788967339551e-4	0.001059007553418409	0.7097324974280396	0.12259175987817414	0.9889948873076683	9704	4
cg06325249	17	56736580	-2.1002710876705686e-4	1.5948205018485173e-4	0.18786122256672802	5.705903165601329	0.12682906993965168	9704	4
cg06325515	16	75610567	3.320827826624611e-4	4.5726814766201764e-4	0.46769652937356077	0.931394049997844	0.8178458465331818	9704	4
cg06325540	16	1183618	5.519357141712526e-4	5.317154007786576e-4	0.29925680933462084	2.7116787857773823	0.43824625418185004	9670	4
cg06325565	11	63889842	-5.2339407455514575e-5	3.8307408269943336e-4	0.8913232715082072	3.9380564877948396	0.2682310643068923	9704	4
cg06325842	6	32097967	-2.92859682848288e-4	1.64929822253145e-4	0.07578857944871926	1.7278541149766276	0.6307590469893698	9697	4
cg06325985	7	155935971	-2.3244597287341596e-4	1.980605511745234e-4	0.2405510120798357	6.80681157930389	0.07831701393223885	9565	4
cg06325996	3	10288127	2.8367390720849286e-4	4.679391270646161e-4	0.544368887038895	2.4088116543194937	0.491996443878943	9704	4
cg06326072	11	111895455	3.439403931141309e-5	2.9685260936419377e-4	0.9077616393353712	2.2550006884725278	0.5211963486572591	9641	4
cg06326092	16	30034487	-4.7093024571926665e-4	8.487579010459837e-4	0.5789997428786062	0.8025525799711017	0.8488563929783757	9705	4
cg06326278	13	114827493	-3.184295581077276e-5	3.030942671242003e-4	0.9163285337927239	0.07651807091059035	0.9624635964021631	5656	3
cg06326425	13	93886487	8.466014812509946e-5	4.890638911977484e-4	0.8625677003260918	2.1910544982141213	0.5337125047667419	9699	4
cg06326428	20	31124573	2.555614179934924e-5	1.6379930765503137e-4	0.8760164201024299	1.5261046700069523	0.6762586238346469	9705	4
cg06326493	16	1820312	0.0010684474917468237	7.871397482859403e-4	0.1746606045324889	3.804826614167395	0.283325213512864	9701	4
cg06326591	7	101893161	6.136574072030657e-4	8.900859921196424e-4	0.49054887791195073	3.052497843647683	0.3836016529830618	9615	4
cg06326648	11	14912680	2.658611863464614e-4	2.506360989243785e-4	0.2888054450228091	0.27469223073888627	0.9647157268751776	9664	4
cg06326667	10	133950900	3.2413168679378e-4	5.362953023315472e-4	0.5455841731654127	7.492469482923953	0.05775225918919407	9701	4
cg06326781	16	30832529	8.150843995932362e-4	9.056789657921709e-4	0.36813592177947935	1.9251836678453542	0.3819017761553394	5805	3
cg06326839	10	91404463	-3.5366692638077e-4	2.1467950096932354e-4	0.09947210807730786	1.373443737274401	0.7117713012818341	9704	4
cg06326853	11	3862991	-9.695246870842022e-5	1.9076511181568653e-4	0.6112923632785185	7.4469824174756125	0.058936463466433366	9700	4
cg06326865	16	88978463	2.475494461295514e-4	3.8713506718114345e-4	0.5225370724006235	5.003188563250189	0.171563810869966	9706	4
cg06326914	15	35280920	4.251347396435382e-5	1.7345481838413322e-4	0.8063803511015193	1.7067505327252597	0.6354340419775037	9706	4
cg06326926	12	108523472	5.2997335701542364e-5	2.7968708991649497e-4	0.8497103918253617	2.7814399248423336	0.42656435638259554	9703	4
cg06327150	1	52195686	-7.339302846822174e-5	1.4178764210941237e-4	0.6047189501244589	5.479290231197912	0.13988255135750163	9705	4
cg06327227	6	158439902	1.6022500132290392e-4	7.364550148810748e-4	0.8277699976686903	11.88161195723267	0.002629909146052541	5801	3
cg06327267	7	116165142	-1.3239987107591152e-4	1.72583390698549e-4	0.44298364637684434	6.566035579167223	0.08709428877037748	9585	4
cg06327407	20	2781399	3.318813317049322e-4	2.659054465369718e-4	0.21198790578820323	1.4176488613467415	0.7014030048076709	9615	4
cg06327515	5	140603261	-0.00423692259765118	0.0014565867024884172	0.0036281633790733055	2.0044775322428734	0.5714778961996214	9706	4
cg06327596	16	79634583	-1.6401451637366717e-4	1.6086619363265666e-4	0.3079319336078438	0.08217022180411405	0.9938876271478571	9705	4
cg06327621	15	90931174	1.1799037584650865e-4	1.2927754865061898e-4	0.3614054014121784	7.217089176246041	0.06529104006329443	9704	4
cg06327727	3	62354546	6.971722280792654e-4	5.810525423799883e-4	0.23020005154779802	0.0201110286533554	0.9899948733248296	5803	3
cg06327746	11	8190834	0.0011203422403053022	6.332597182918751e-4	0.07686599784328187	1.7489138835573257	0.4170884615054408	5808	3
cg06327814	7	112122217	1.2103676635232582e-4	4.949774486808096e-4	0.806820478619632	9.286712723066367	0.02571205472510435	9694	4
cg06327849	3	129035119	-2.7091857354995485e-5	2.366348923278927e-4	0.9088509524262756	2.5655053815479416	0.46356901533373984	9698	4
cg06327920	12	93323225	8.39868650899038e-5	1.617273939442559e-4	0.6035436664354037	0.7413079602613377	0.8634475262076793	9683	4
cg06327965	19	44302666	4.379916066472212e-4	0.001140853688476232	0.7010409527436592	2.6593177957773078	0.4471851372614349	9699	4
cg06327998	6	4892662	3.0147836242054387e-4	4.809798913978408e-4	0.5307901165932355	1.500508043347339	0.6821530791589389	9698	4
cg06328061	8	116681622	-5.840798570968247e-6	1.8699919430792468e-4	0.9750826447113333	9.014507991708742	0.029098615464255375	9695	4
cg06328100	6	33638806	4.909093471972377e-4	3.808336347242254e-4	0.19738458367432118	3.2585012139677416	0.3534603920560521	9690	4
cg06328127	7	8469546	-8.626698461078468e-4	8.50567689517617e-4	0.31047381409501756	0.3384723101446939	0.9526376694253782	9701	4
cg06328165	16	51248634	-3.8574876364966867e-4	0.0019457761981967216	0.8428500192955998	5.359920692877374	0.14726114374601743	9706	4
cg06328288	16	30759675	-1.271812184804823e-4	1.5548167199196108e-4	0.41336743073482646	0.8875606347981204	0.6416063550992172	5802	3
cg06328338	16	1511419	1.0429679935953653e-5	1.5614935281670452e-4	0.9467465154630422	1.9102683958757083	0.5912380528084701	9670	4
cg06328611	10	3360027	-9.291866642928023e-4	5.254882262840174e-4	0.07702162829684164	1.7541536670072562	0.6249620563581144	9678	4
cg06328674	10	1284161	-2.5725691154979694e-4	5.200775078534754e-4	0.6208464245471663	0.4819414523543897	0.9228405021909062	9705	4
cg06328724	19	37958752	4.730774849326727e-5	0.001448319127418956	0.973942613607154	1.249316516934008	0.7412020713272855	9702	4
cg06328750	7	157322599	8.776310939340415e-4	0.0013431938084781728	0.513504072380814	1.9670382111354405	0.5792761556547903	9620	4
cg06328831	11	278912	-0.003310463410184296	0.0011636760741276584	0.0044434795124136785	3.3120273673142497	0.3459721642245032	9703	4
cg06329022	17	26926511	1.7531074050187518e-4	1.8609415361865955e-4	0.346164997346355	0.7185376789344867	0.8688352797626723	9700	4
cg06329093	16	67449835	1.7592893547872394e-4	3.907793827324968e-4	0.6525661304285937	3.5213417627362884	0.31800469627114436	9704	4
cg06329143	18	48556512	5.207905238270185e-4	4.351189241410708e-4	0.23134850538829665	2.1629332453767907	0.5392862184721858	9700	4
cg06329197	16	27214832	1.2032843839054021e-4	1.7160414164911874e-4	0.4831796124472609	1.378001571516691	0.7106992894809799	9705	4
cg06329225	6	44244469	0.001600491498678587	0.0016249442965890917	0.32464784142713105	3.241205720889881	0.3559098984745837	9699	4
cg06329316	3	65567126	0.0010057037986039503	4.840247528956105e-4	0.03772832314725254	16.531745592619735	8.820544142341416e-4	9704	4
cg06329345	4	121844259	-3.7040101501900293e-4	1.7062747651495235e-4	0.029945013535242013	0.8244735742813821	0.8436047643312656	9700	4
cg06329392	13	40762435	-0.0016663385832613226	5.858789351135175e-4	0.004452745245757187	9.51539517765846	0.023168144334620628	9694	4
cg06329491	17	49031751	7.317302856692296e-4	5.038385493203125e-4	0.1464151401883562	5.198827932826578	0.1578036642924906	9702	4
cg06329537	16	23568656	-7.589737699393707e-5	1.1282767691601193e-4	0.5011483263521482	2.1260883680360774	0.5466529657943706	9674	4
cg06329547	7	1937739	-1.7191592693381147e-4	1.9274484266235906e-4	0.3724276184407973	2.0429864327200296	0.563532815622108	9698	4
cg06329574	11	69634334	-6.423582838363097e-4	6.392977108369818e-4	0.31499923297280286	6.035645328788867	0.1098888224160462	9690	4
cg06329587	11	118991065	-9.440340268211609e-4	4.362442427455514e-4	0.030464088061714488	3.3677880993298066	0.33831869395478814	9696	4
cg06329606	10	102973678	1.6582480560276342e-4	2.5217749173353694e-4	0.5108133240487491	3.873570984952289	0.2754437862501262	9697	4
cg06329684	4	140187743	2.3304015435709902e-4	3.738718106969908e-4	0.5330771090863928	0.5992861348129352	0.8965957770201138	9695	4
cg06329735	11	75139390	0.0013522657800357147	0.003442125801912586	0.6944245521811356	3.8640016748770587	0.27652891672520313	9698	4
cg06329737	7	2072823	-5.638163581643872e-5	5.512243289454136e-4	0.9185309574229462	1.3448763938119526	0.5104624512836451	5809	3
cg06329807	16	68554737	-5.159698388804325e-5	1.6561578847358068e-4	0.7553853608332859	0.6499232576758343	0.8849143680712372	9684	4
cg06330055	11	129564162	4.5670132724629777e-4	3.737566394650373e-4	0.2217372597506748	0.6131883192184447	0.8934066833099807	9639	4
cg06330142	19	35739148	1.273205916459144e-4	2.292629347812165e-4	0.5786570128908972	1.433835399305528	0.6976230422584464	9678	4
cg06330289	13	114062507	9.386201192944152e-4	6.562293993144587e-4	0.15262428575307851	8.494267704562786	0.03682833853265837	9663	4
cg06330323	16	2132315	-2.8752238880104216e-4	3.732164138556791e-4	0.4410682725144388	2.882768311721191	0.4100553832670363	9688	4
cg06330324	22	31031670	2.7250657478365762e-5	2.1057537844982376e-4	0.8970328680573247	2.2233530292933037	0.5273632125122971	9705	4
cg06330375	16	2135498	2.6844303492895376e-4	4.0106517508216506e-4	0.503288044874007	0.5250150842274579	0.9133623227767929	9705	4
cg06330431	8	144460468	-2.68768460758123e-4	5.580629582123836e-4	0.6300833272866184	7.053553237444147	0.07021029599843692	9695	4
cg06330587	7	149488213	6.136693509718951e-4	4.918790847490484e-4	0.21217682999831625	3.6421831411695402	0.3027842175369114	9703	4
cg06330593	17	39537455	-4.545118182952278e-5	4.613609767004066e-4	0.921523008444851	3.0676673934039513	0.38130940771749244	9703	4
cg06330618	15	91428456	7.661485901999404e-4	4.754577336094533e-4	0.10709440053963418	3.772361953373778	0.2871173076338429	9706	4
cg06330691	11	78673290	-4.953566306569722e-4	3.269429740368849e-4	0.1297429533137117	2.646442921826875	0.44940561442652516	9704	4
cg06330735	16	85319871	-2.537672208976901e-4	4.8367557568970867e-4	0.5998167031733879	0.05691398632254116	0.9964498708413607	9703	4
cg06331113	20	1374740	5.653690441032625e-4	5.441098329845941e-4	0.2987714641577969	2.9518343746828655	0.39911114036338036	9704	4
cg06331185	16	23689892	-1.9327954524842904e-4	1.6644046058536126e-4	0.24553887772725647	4.601931584501635	0.2033764431898872	9697	4
cg06331271	11	43380295	-1.8390308761527115e-4	1.9801867557518168e-4	0.35303635127312843	4.0797779464967	0.2529774140628117	9600	4
cg06331300	7	20830702	6.496546719384973e-4	5.516630428739266e-4	0.23894434493343603	3.1776193910999124	0.36504212409572967	9701	4
cg06331333	8	145938697	-4.4924585797226693e-4	0.001037981836248006	0.6651549501536618	3.0789941266156173	0.37960546796637545	9704	4
cg06331359	17	78190755	-2.726156811021718e-4	4.936318052440501e-4	0.5807666508221354	0.4119250012769713	0.9377682003224025	9704	4
cg06331531	7	157701201	-9.860298096604884e-4	6.981580048476625e-4	0.15785268434750055	4.373612887892272	0.22384459256032382	9703	4
cg06331595	7	141211956	1.2054393554062216e-4	3.687533880266641e-4	0.7437466942394918	3.3557685808756275	0.33995581573897504	9690	4
cg06331674	7	32534854	2.6921187094192816e-4	2.7588859834963065e-4	0.32916398598875735	0.4861893882390484	0.9219148965892395	9690	4
cg06331682	17	39212764	2.650857534138218e-4	5.585461785315561e-4	0.6350724418372499	0.8590888427545704	0.8352876665594131	9700	4
cg06331700	13	22661121	6.241152660785116e-4	5.582993204034815e-4	0.2636154769819328	1.8668438483792835	0.6004980886629587	9706	4
cg06331715	7	6204185	1.9085526045106653e-4	5.520605308786231e-4	0.729557381266186	1.4524259374930542	0.6932931044415624	9693	4
cg06331862	15	99464350	-8.042350372844001e-4	5.898749448761699e-4	0.17275672810543882	2.122192576338691	0.5474361179655667	9703	4
cg06331970	17	3584925	-0.0014586569031172975	7.990303590273513e-4	0.06792052002900724	3.572942349557444	0.31142423734392893	9701	4
cg06332111	10	71812321	-6.13962939516855e-5	2.612089544436757e-4	0.8141725131609221	1.2932447142451942	0.7307378076368252	9681	4
cg06332173	17	77777734	2.9807756964950602e-5	2.97666781314967e-4	0.9202347651184671	2.4434048757286773	0.48560596393744726	9705	4
cg06332269	19	1978692	5.940327454843971e-4	5.545165375026094e-4	0.2840514378908418	2.537087410814154	0.4686258277206179	9702	4
cg06332304	10	126782397	-3.259095304751414e-4	6.480424887902871e-4	0.6150248567211984	3.86525594223105	0.2763864673339014	9689	4
cg06332339	15	73889528	-5.7603408405047706e-5	9.555726436300682e-5	0.5466313763812136	3.5709788965814497	0.3116724034771809	9675	4
cg06332410	6	30523414	-2.0482578204591745e-4	2.3846601501123962e-4	0.3903787487226538	1.5976565577839925	0.6599212962044703	9699	4
cg06332484	6	158834216	6.591510957451432e-4	4.3969889117503576e-4	0.13384858357612928	5.355747271017992	0.14752566352944313	9570	4
cg06332621	4	40518663	-5.064264486986741e-4	5.503854963832167e-4	0.3575045991934937	3.3313966572013154	0.343296665944359	9706	4
cg06332666	2	128521022	2.760201424798421e-4	6.960619764930746e-4	0.691702756934891	1.1604771926514945	0.7624982677885236	9697	4
cg06332777	7	4118685	2.9282147350714215e-4	4.62995391602762e-4	0.5270928169478597	8.085391540213262	0.044279494615126466	9675	4
cg06332842	17	79100214	6.379464270713848e-5	1.5079211847497206e-4	0.6722489256875227	0.7818914467895111	0.8537932756965517	9676	4
cg06332859	2	136876188	2.2164632407841477e-5	1.1744411434387997e-4	0.8503084103817136	5.006627400501898	0.17131249621899183	9705	4
cg06332950	16	6876122	2.722864053586125e-4	4.188681690046135e-4	0.5156581482885733	2.027312103695321	0.5667573711582083	9703	4
cg06332964	22	47253846	-0.0014350676087546922	6.229357958766233e-4	0.021238550615617077	5.853144876473062	0.11897779003266781	9702	4
cg06333012	11	67192596	-5.246908577945024e-5	3.5848146798218736e-4	0.8836333752003513	4.442395572912473	0.2174863831770071	9703	4
cg06333058	2	29338077	-2.5935610762857915e-4	1.3040954214507743e-4	0.04672530632698751	2.0921000584483305	0.5535126279585888	9677	4
cg06333085	17	26850910	-2.2552565909879095e-4	5.351180695372743e-4	0.6734263119306737	2.3854314063930415	0.4963523233792552	9703	4
cg06333135	3	47460006	-2.5541243111162074e-4	4.516280049141181e-4	0.5717084385336626	4.470714521440579	0.21491740738343748	9701	4
cg06333167	2	179316098	-1.306162270628922e-4	1.9465210886916622e-4	0.5022052720665888	1.1735644771023006	0.7593513714576156	9699	4
cg06333233	2	101966951	-0.001155302423797107	8.764949708412946e-4	0.1874723119853864	2.648082407778325	0.4491223640471091	9696	4
cg06333307	13	43934146	3.933154337070153e-4	4.958411336579179e-4	0.4276445704839719	13.610869326808642	0.003485650526296766	9706	4
cg06333421	6	13989869	2.8303318511454264e-4	0.0014213453787149761	0.8421606803747151	0.39116514433556426	0.8223554370895007	5738	3
cg06333492	15	65903461	1.1765781321868583e-4	2.7007742770304786e-4	0.6630944982220757	2.3985682762015825	0.3014099025659217	5806	3
cg06333719	11	100557736	2.2542234593215593e-5	5.85262784355712e-4	0.9692759298765588	1.0034547498787618	0.8004160094000113	9700	4
cg06333725	10	52156632	-4.916355827294045e-4	7.1615453626615e-4	0.4924018310080494	4.043966717594791	0.25675548969998097	9596	4
cg06333800	7	151442481	9.204408359592122e-5	4.994741747659475e-4	0.8537922595855303	4.118129464097678	0.24898757250293257	9702	4
cg06334093	6	139094587	3.5581313925381433e-4	1.7322227141593693e-4	0.039967538283792195	7.276090183377377	0.06359954601899938	9703	4
cg06334134	7	142986693	-2.3078083905667766e-4	3.470211062786804e-4	0.5060287381415729	1.4495567624278598	0.6939605574968015	9690	4
cg06334213	3	113775770	-9.033282651778165e-5	1.4805756838471705e-4	0.5417825744294642	0.5182565628684733	0.9148626028330116	9703	4
cg06334284	1	57044991	-3.898881698034674e-4	2.5242442468649166e-4	0.12244937131247657	2.450316073895279	0.4843370299882153	9698	4
cg06334307	11	76839476	-2.901152799336559e-4	9.102613967294042e-4	0.7499415402385732	0.15239952631389136	0.9848809326784302	9697	4
cg06334471	10	96305598	-3.137770058041102e-4	3.1238123068107426e-4	0.31515300188487033	2.2829861846203174	0.5157881359560963	9662	4
cg06334495	16	1020046	0.0010364194016924922	0.001254064292109599	0.40854978921704427	1.545783737928253	0.6717444841664375	9705	4
cg06334496	8	74888924	1.074055661305913e-4	1.7050908070293623e-4	0.5287527364999667	4.306026886518293	0.2302586493469218	9697	4
cg06334611	11	57425136	-2.772412629039487e-5	2.4928513320382424e-4	0.9114462382185473	0.49854013143328113	0.919212021166358	9618	4
cg06334667	3	9777198	3.111433637774072e-4	6.3301880779507e-4	0.6230565214313029	1.3910574597596836	0.7076322448937393	9673	4
cg06334857	20	44044703	1.6082995903250538e-4	1.4830299423036875e-4	0.2781570266326756	0.9484217048744268	0.8137295544558175	9659	4
cg06334988	2	220095083	1.6131673627432772e-4	8.832245535217864e-5	0.06778218638047794	0.6491165186059775	0.8851018234549779	9646	4
cg06335008	2	99552109	-8.197264529157447e-4	6.486034592553798e-4	0.20628997545411965	3.34382877290952	0.3415889332029002	9704	4
cg06335143	1	53308654	-0.0014042197333400262	7.340790745667108e-4	0.05576087798208675	1.045306774053297	0.7902908776233567	9704	4
cg06335251	10	31320888	-9.526105059893931e-5	9.858348500587952e-5	0.3338949535854046	7.889857302712398	0.04834372226704699	9626	4
cg06335301	2	27593335	-1.0780332445821284e-4	1.9138177278227422e-4	0.5732378331626553	6.54816628089937	0.08778217733972127	9678	4
cg06335343	10	95653942	-3.6097297807832703e-4	2.35194921313324e-4	0.12483733725240617	14.559868081889192	0.002234153071701073	9692	4
cg06335372	3	42806748	-1.1123634341283011e-5	4.4121121714572393e-4	0.9798861959715539	0.4535263328504805	0.9289761889735175	9705	4
cg06335597	7	149461763	-1.3082803501051845e-4	5.220792805873703e-4	0.8021308353642738	8.890884147289151	0.03077737622487303	9703	4
cg06335741	6	46458988	-4.454903134249625e-5	1.4813637920867473e-4	0.7636205035665633	4.589718330366932	0.2044258716532287	9629	4
cg06335773	14	58666568	-5.803507936324094e-5	1.465347523893998e-4	0.6920681898207695	2.84938239017027	0.4154350799673461	9694	4
cg06335814	18	30051251	-3.845707800395325e-4	2.4430820288935104e-4	0.11545937689123537	2.9148278304853648	0.4049443238262365	9700	4
cg06335867	7	8482325	2.981041450352831e-4	8.026695036455923e-4	0.7103464064574826	6.16728503117281	0.10374910637022149	9696	4
cg06335889	20	32077519	2.758520555478124e-4	2.0098439430469482e-4	0.16990633073221173	0.9471383835430727	0.8140398613474116	9704	4
cg06335918	11	62610003	1.7302396520948774e-5	2.014748478864586e-4	0.9315628497946691	2.3567686157885173	0.5017328597100734	9694	4
cg06335980	16	2326666	2.790548483575312e-4	3.7956238416313344e-4	0.4622167628955823	1.3395863652624285	0.7197550496517019	9691	4
cg06336086	7	16684752	2.0438591836729835e-4	2.4112882895430202e-4	0.3966489384203746	1.388558324810978	0.7082189017953051	9569	4
cg06336221	6	31936446	2.2151892711295206e-4	3.456957726391061e-4	0.5216581290799114	1.9267719135247987	0.587743689750782	9697	4
cg06336230	3	197401572	-5.007008617228935e-4	5.711128396856481e-4	0.3806436752755747	3.1650409647011206	0.36687237952470075	9703	4
cg06336280	6	28222744	2.1479728376044358e-4	4.596088409214971e-4	0.6402509023967037	7.96431953401554	0.046754897725260064	9701	4
cg06336535	19	17877528	-9.014695392034434e-5	7.58868191795398e-4	0.905440685927964	1.6699178033186974	0.6436423336548533	9706	4
cg06336613	15	77223807	-3.7943638235553294e-5	1.1399167095958906e-4	0.7392375101749737	2.246126657099901	0.5229200934015246	9696	4
cg06336792	10	35415599	2.3647351413911405e-4	1.6577059063777432e-4	0.15372099298779626	5.386921286871062	0.14556060225805117	9703	4
cg06336824	6	41755399	-5.437809631589399e-6	1.2657446731738735e-4	0.965732345888695	4.819789366066104	0.1854787620326101	9705	4
cg06336926	6	22571177	5.543631033713036e-5	5.445746882832115e-4	0.9189174559581726	2.1809847461721983	0.5357034883718303	9706	4
cg06336984	12	132939185	-2.1533874018748076e-4	5.595914261010854e-4	0.7003750602019128	1.315700631121748	0.7254082255969164	9704	4
cg06337037	3	134204409	4.048599866878768e-5	1.3042204821871932e-4	0.7562393339741742	0.2524328184319238	0.9687113697282956	9706	4
cg06337230	6	110011968	-7.983228484489513e-5	1.7338380353901694e-4	0.6452027205993414	4.1792068027926685	0.2427519410365599	9592	4
cg06337239	9	32526578	-2.0883580682278929e-4	2.860257939511121e-4	0.4653111656840745	7.629491247636601	0.05432297376885694	9681	4
cg06337342	7	27963567	-3.3644615609329016e-4	5.335698741926942e-4	0.5283302993538909	3.537013091000877	0.3159932804069426	9695	4
cg06337557	11	92702373	-0.0033111144281457003	0.001989777250724656	0.09609986756397415	4.541473819453072	0.20862061638947743	9705	4
cg06337870	5	39074668	-3.672798781457559e-4	1.5386584726039858e-4	0.016985860454271202	1.1320591745075317	0.7693410465187613	9684	4
cg06338016	3	196218811	-7.192273471802796e-4	4.712662774505375e-4	0.12697023105555041	4.442241722071909	0.21750041705043016	9704	4
cg06338150	9	139392895	-8.217413792554826e-4	4.276166323620666e-4	0.05464631529686531	2.8934943866215717	0.4083394132107917	9703	4
cg06338299	10	98591780	-9.938889936179538e-5	1.7796695156009854e-4	0.5765246510359523	4.267973942082456	0.23394390755175698	9690	4
cg06338376	20	62031739	0.001270834400075513	9.22765376320593e-4	0.16844977745781822	2.9537399872515597	0.39881269065302205	9703	4
cg06338421	5	146889561	-6.694785082813858e-4	3.013076385765708e-4	0.026289376567063438	1.4821207293845293	0.6864029618983918	9706	4
cg06338499	18	34854300	8.739359237070094e-4	0.0016981403838093885	0.6068025679835485	2.3169882460949416	0.5092742246575116	9703	4
cg06338523	7	158279818	-7.178269676817179e-4	6.414751235417545e-4	0.26312929585600037	0.6697444483161573	0.8802962151687311	9673	4
cg06338550	7	29849414	7.262681104666929e-4	6.079383271224456e-4	0.23222728490586544	0.241635459077623	0.9706034995952824	9702	4
cg06338552	22	41742113	-2.8293238357409753e-5	1.1563741319586333e-4	0.8067104019266373	2.181973928095548	0.5355076672342465	9691	4
cg06338562	7	37488645	2.204034291621479e-4	2.292450207527667e-4	0.33633515360403754	1.224046055273826	0.7472430393224236	9705	4
cg06338697	10	34587539	-2.7667413826700904e-4	5.220785988780821e-4	0.5961484775099926	0.7974235726797354	0.8500831811252519	9685	4
cg06338710	1	92946187	9.670064510209425e-4	0.0014567766045348476	0.5068191425828117	2.507738112989297	0.47389425611131825	9703	4
cg06338958	16	1489061	1.8059537737959828e-4	5.3640989910879e-4	0.7363625092422585	3.864785642809189	0.2764398723225507	9695	4
cg06339003	10	14188049	-0.001265877035063439	5.387406757542775e-4	0.01878872822029391	4.935124342404585	0.17660976547017895	9701	4
cg06339171	3	61873593	0.0011667795797191483	9.560576951756725e-4	0.22231059489952512	1.2812757384898905	0.7335840669975979	9696	4
cg06339248	11	57435803	2.107295243042308e-4	2.418332544190007e-4	0.3835447543590213	1.304334037797398	0.7281041742154544	9704	4
cg06339275	3	62934672	0.0013172331317187994	0.0014543870945400146	0.36509657724252287	2.222081213360068	0.5276121667559819	9705	4
cg06339396	16	57736130	-1.116935576268207e-4	2.567177122308685e-4	0.6635020545924681	1.7297368292901074	0.6303429801310421	9696	4
cg06339542	17	10102237	5.553946600463998e-5	3.607432284394013e-4	0.8776425020111457	2.4711375080526863	0.4805297710540184	9667	4
cg06339573	7	157372262	-8.46705660564164e-4	0.0010983123769213686	0.4407572213332991	2.2985901580218746	0.5127910490793999	9706	4
cg06339606	15	69114317	-9.603404466335662e-4	3.078333176713389e-4	0.0018104959827510664	1.4386236949021771	0.4870873310437624	5808	3
cg06339629	4	171011497	-3.2398155783252224e-4	3.3566522655495076e-4	0.3344484048093415	6.934737981501856	0.07400724253042319	9696	4
cg06339657	5	76505932	-0.0010786991864179328	7.416777227392105e-4	0.14583427941109325	2.5949580170316002	0.45837415734291564	9703	4
cg06339706	19	49371285	-4.0308768584414086e-4	4.0475874767289085e-4	0.31931260281197477	2.6170671723539747	0.4545053044604989	9702	4
cg06339712	11	118307066	-1.5403787677125163e-5	1.3909949483395664e-4	0.9118230408857679	0.5487408132617874	0.9080599522407499	9674	4
cg06339752	16	68877402	-3.265275984527485e-4	1.808638836041293e-4	0.07101561883573089	2.3341699507221776	0.5060064753784785	9703	4
cg06339792	8	80942770	-3.870534135058821e-4	3.0533296766600246e-4	0.20492521787708237	1.4379568284364759	0.4872497692268722	5808	3
cg06339924	3	140395771	-4.310515747891899e-5	0.0015904910416102557	0.9783785454317866	2.3793342440818894	0.49749313972980536	9705	4
cg06339974	13	20437949	1.1109637377318467e-4	1.7579749693419507e-4	0.527415291502283	2.3020607042362884	0.5121262457063505	9702	4
cg06340118	6	74407227	-0.0010671657527802853	8.038720453485083e-4	0.18433280751445252	3.2572253966659335	0.35364058133870585	9703	4
cg06340161	16	46962962	5.249471040938874e-4	5.259260447590517e-4	0.31821213819562655	5.734532456110952	0.12526484315853023	9686	4
cg06340200	16	11836643	-1.7078423283280105e-4	2.131050061291161e-4	0.4228950071100083	1.5267295701383565	0.676115041824709	9655	4
cg06340276	4	89204787	-8.129208192362162e-5	2.2858711141916105e-4	0.7221188288222637	0.31984682147469357	0.9562536195871219	9698	4
cg06340364	7	6655973	6.651813778672741e-4	5.580452189640189e-4	0.23326723403708008	7.286218328651527	0.06331348553173169	9699	4
cg06340365	16	87749372	-1.5568825369162594e-5	4.0149898878182435e-4	0.969068382782387	1.9916209181622837	0.5741476345544454	9706	4
cg06340367	20	35274595	-2.692177372559468e-4	1.5190305090122624e-4	0.0763448147797285	4.500039135017641	0.21228679663247135	9702	4
cg06340382	3	152464125	-0.001256504903186405	7.728559771712963e-4	0.10399340459947276	3.241778493320921	0.19772279654830752	5809	3
cg06340447	18	20714399	0.0013680535774209324	0.0021786218989475184	0.5300403166146288	0.14248283501030634	0.7058251086361468	1278	2
cg06340516	7	1687244	-0.0017827119294084942	0.0012409637713704674	0.1508446568207774	0.3983633845888449	0.9405803734361904	9701	4
cg06340552	4	142054329	-1.6950124420998496e-4	2.635290300990909e-4	0.5200958792872792	2.293237568792978	0.5138176470657816	9689	4
cg06340704	13	97877417	-1.8820700332851937e-4	0.0010342221447544643	0.8555989849811068	1.6974031923767	0.6375112797243878	9699	4
cg06340836	16	88765676	5.383505598058046e-4	6.307396002363221e-4	0.3933695107938167	6.476209686712782	0.09060547165408346	9704	4
cg06340899	22	49018971	-9.150508159594343e-4	8.662615175820087e-4	0.29082127727624	1.6571334413401733	0.6465056771868841	9703	4
cg06340942	22	19513106	-0.001658111322197405	0.001090225533958099	0.12828785596859363	1.068778796587285	0.784615843413388	9705	4
cg06340969	1	1990780	-2.539625337737612e-4	4.471129689767743e-4	0.5700313726309697	2.7588346753591106	0.43032136929369236	9700	4
cg06340987	11	20182695	-0.0011202853916414373	0.00114847343514695	0.32933407896554795	0.6010289097169056	0.8961967876090784	9700	4
cg06341027	6	21667407	1.7154945028990137e-4	2.8517479576434327e-4	0.5474677616589224	6.772174312185265	0.07952498464713131	9704	4
cg06341047	3	70048377	4.7164946851794453e-4	6.649288448610277e-4	0.47812392293237355	3.889664360995112	0.2736275115835575	9706	4
cg06341054	4	52917543	-1.5154833289883322e-4	3.0545204365628416e-4	0.6197925077393927	0.4734784121094469	0.9246782366603805	9701	4
cg06341100	11	68138908	4.8727087736751863e-4	6.202243293555182e-4	0.43208046878461215	3.013730330722338	0.3895130700409825	9700	4
cg06341177	2	96991327	1.8032978696443474e-4	1.535147273349192e-4	0.2401250917677254	3.2028078386330283	0.3614006598245372	9703	4
cg06341195	8	145751956	0.001266320712181866	8.514792093069311e-4	0.1369617380495054	2.472811792328363	0.480224645348872	9699	4
cg06341202	17	78010343	1.3499874574032095e-4	9.438912184631606e-5	0.1526492183340915	6.516001091259288	0.0890335920036885	9692	4
cg06341370	2	179345001	1.2022387061225735e-4	2.795219467640132e-4	0.6671190452501755	1.356814581347503	0.715688105460866	9685	4
cg06341397	16	82640290	3.114138378376584e-4	5.557239238833542e-4	0.5752236262345118	1.8728741013839736	0.5992065266883563	9700	4
cg06341513	11	61277017	-1.2072657260559418e-4	1.8229212286149064e-4	0.5077983106907422	3.2514030743301743	0.19677358278994272	5774	3
cg06341590	4	57624431	-3.578592855497913e-4	2.6463762615411594e-4	0.1762916611261921	2.640743374184824	0.4503914371380986	9702	4
cg06341701	2	176986261	-5.130805288496521e-4	5.491463780484574e-4	0.35013689278154236	3.155057460567314	0.36833067035021627	9704	4
cg06341721	19	1406759	4.739737914366755e-4	4.1770563425700134e-4	0.25649781812176536	3.3070678763971637	0.34666013878799473	9704	4
cg06341731	14	99641017	4.917394460410025e-4	0.003082429978710088	0.8732514798932023	1.9572966074913856	0.5813170907386601	9689	4
cg06341749	3	142608063	-1.016980829680265e-4	2.1076914759147656e-4	0.6294441628019234	4.335466675182035	0.22744423643205489	9693	4
cg06341779	4	109088043	-2.9820017274220876e-4	2.4047642920202255e-4	0.2149609356291199	10.684605127633601	0.013559508796421066	9704	4
cg06341839	22	43045530	-2.1893514020967898e-4	1.837979992361739e-4	0.2335858345695815	3.3017911794516843	0.3473934236989655	9683	4
cg06341957	6	166267865	-6.563589232926868e-5	5.770543562426652e-4	0.9094415264261859	2.8638773040278807	0.4130922349078589	9704	4
cg06342072	13	50985639	-5.284981680217746e-4	5.773079161011861e-4	0.3599539525390757	1.9767090627794497	0.577254871867229	9704	4
cg06342110	8	6565950	4.8548402631320704e-4	2.201698936157321e-4	0.027451095252289077	1.8242153726375332	0.6096796304166362	9689	4
cg06342195	17	36734475	2.619879531960693e-4	2.2688924609306967e-4	0.24821521204535432	0.4890156586545158	0.9212979111088497	9701	4
cg06342283	1	52344726	2.1225032139589667e-4	0.00016484642406036062	0.19789777720202467	2.443374224146618	0.4856115975116341	9705	4
cg06342317	2	121105259	-5.406088226662575e-4	3.771661918712836e-4	0.15175961065679502	6.563159582602281	0.08720465043831346	9702	4
cg06342416	21	45773569	-2.661352874353565e-4	2.6202706354883846e-4	0.3097824503341639	0.9579765423414911	0.8114188749153244	9702	4
cg06342430	20	33461536	-7.718965511287626e-4	0.0012113296793988394	0.5239745340964229	2.1729943695572294	0.5372872075464031	9705	4
cg06342438	17	76506522	-4.919253071191467e-4	5.677548860696983e-4	0.38624914456888004	2.5486074933291003	0.466570630347384	9695	4
cg06342490	2	42795193	3.5995216879062956e-4	4.309940763290766e-4	0.40362350556762305	5.3308351638211775	0.1491140115458159	9702	4
cg06342513	9	79009566	-6.133883098724603e-5	1.640907429964129e-4	0.7085453600874556	0.05623896990152025	0.9965121375940902	9705	4
cg06342838	22	41186069	-0.0010032064628708872	4.189671409522041e-4	0.016644165283017667	4.285459793334959	0.2322438035571296	9700	4
cg06342870	11	17455488	0.001201541594560162	8.646832229686397e-4	0.1646581807351943	0.7488664335787799	0.861654225290539	9700	4
cg06342920	10	133938156	-0.001431167208487141	8.979642153583516e-4	0.11098287304723262	3.4081729253192603	0.33286851838434567	9624	4
cg06342954	2	236757889	2.534330310400396e-4	6.376218915335117e-4	0.691023844462094	1.4214064622390625	0.7005246983557472	9704	4
cg06343149	8	80803526	7.742940185489469e-5	2.9614919473525516e-4	0.7937423919221879	2.9721511536529155	0.22625885097711151	5802	3
cg06343212	7	84815881	1.3704562293882251e-4	2.0349709002674557e-4	0.5006594615457263	3.1794479394775896	0.36477671236320186	9701	4
cg06343355	6	29521023	0.0013794295066260388	0.001641330518943362	0.4006652518310655	5.109350691408897	0.1639628478743942	9694	4
cg06343669	12	132690782	-0.0018979545807601274	0.0018660165756990712	0.3090984369663437	0.3074015743134357	0.9586304864303694	9690	4
cg06343673	17	78778232	-9.858972101092077e-4	0.001124338925420322	0.38055815288594347	2.180413095917869	0.5358166777220974	9687	4
cg06343686	2	239048202	-5.528467025522546e-4	0.0014742990859117325	0.707668262775601	0.7160391802801085	0.6990593802012202	5807	3
cg06343774	16	56673389	9.738492638264513e-4	0.0011321771224842958	0.38970290015325887	0.19674693686892852	0.9781127372081466	9703	4
cg06343869	13	115079967	3.123725917329805e-4	1.5917657708894916e-4	0.04971266098825719	1.390172008920518	0.7078400756303366	9692	4
cg06343942	2	71558587	-8.591989791407727e-5	5.150978314856668e-4	0.8675250056608806	1.3332307914392594	0.7212576269817034	9705	4
cg06343987	4	99849709	5.599630650343282e-5	2.1332724344758127e-4	0.7929435553447235	6.3007340421258275	0.09786116024458862	9698	4
cg06344054	16	2795332	-9.734092782730563e-4	6.694129053599655e-4	0.14591196940664752	1.058806846325256	0.7870264049778546	9701	4
cg06344116	2	215673652	1.5012741876536286e-4	1.8354915262109312e-4	0.4134063044984564	1.289663362013481	0.7315890649029259	9696	4
cg06344195	5	1079312	-9.035264587684715e-5	4.518268321845318e-4	0.8415025997170782	1.355035297845831	0.7161077075751627	9703	4
cg06344211	22	36718759	2.7594654100333846e-6	3.972140861802691e-4	0.994457102067538	11.490502864937309	0.009348779763819953	9702	4
cg06344268	11	1775244	-3.85223266610022e-5	3.0025947759470417e-4	0.8979141065916999	0.6353029265047098	0.8883051199903633	9685	4
cg06344270	16	4475679	-8.376806951367916e-5	1.5062320868759158e-4	0.5781129819648612	1.476120237826015	0.6877926316573304	9702	4
cg06344474	8	144801223	6.782010200776426e-4	5.355459534364925e-4	0.20537951632648532	1.0100955232043294	0.7988091564804036	9691	4
cg06344544	3	47423295	4.3052259776348056e-4	3.8794433928598867e-4	0.26710525140760005	2.646733391388959	0.4493554201080303	9697	4
cg06344571	6	169329096	4.530309514557859e-4	4.2759543565758213e-4	0.28937895560847576	1.988101625252649	0.5748799260333798	9702	4
cg06344576	2	220316415	1.2834209490814134e-4	4.0184962755862905e-4	0.7494395809373919	3.737116693393266	0.2912857290918547	9687	4
cg06344784	11	18227070	-5.120670070025752e-4	6.406519717839813e-4	0.42412201133148064	3.3713005818390953	0.33784157948826643	9691	4
cg06344807	17	72745576	4.5147907096162574e-5	1.5986450417805107e-4	0.7776264025469377	5.061986560743884	0.16731404920994578	9706	4
cg06344952	16	50707292	-5.810193300731135e-4	4.378738129047624e-4	0.18453831321820466	2.051939841117304	0.5616966770375774	9700	4
cg06345027	10	74695298	0.0015183478299463263	5.445560696538889e-4	0.005299682524209985	1.81345620089878	0.6120111027576485	9704	4
cg06345277	17	5342595	2.0201619694562397e-4	1.6705438677287767e-4	0.22655375590361915	3.91644051222958	0.27062955933074323	9699	4
cg06345411	11	134019401	-3.5717621404213515e-4	3.918971704266458e-4	0.3620831310012319	1.8624910082224695	0.6014315064219653	9699	4
cg06345462	16	13263104	5.705198214069286e-4	7.797268265525098e-4	0.4643566271997325	1.3473833864587699	0.7179133413287482	9701	4
cg06345693	12	133158310	1.5595387230666079e-4	3.6775242056292113e-4	0.671512575583695	3.0383450136546823	0.3857508310900583	9701	4
cg06345767	12	49936430	2.8483157016264283e-4	4.916198879396532e-4	0.5623371329566305	1.5790125181422576	0.6641578973547086	9703	4
cg06345856	6	112565884	-5.449067134539128e-4	6.87734554285226e-4	0.42817337425720137	0.8809503866473584	0.8300223147614015	9700	4
cg06345909	22	30645310	-9.893187868266616e-5	4.889880194335153e-4	0.8396668491484178	5.177955223289593	0.0750967789224794	5807	3
cg06345952	16	30042541	-5.461473236462218e-5	1.2533378120328103e-4	0.6630150142614468	0.6007449858672399	0.8962618046771638	9679	4
cg06346081	1	42921584	2.220936169495386e-4	9.008715272325739e-4	0.8052704726963121	2.3501893126802704	0.5029742080031091	9704	4
cg06346099	6	160103519	-2.815031667408873e-4	8.265611327897451e-4	0.7334261860511645	3.640648375754485	0.30297339257168165	9701	4
cg06346307	22	19949965	-7.391359998093693e-4	8.260540425440441e-4	0.3709051155309611	1.0425829160287707	0.7909496623254026	9704	4
cg06346335	1	76489892	4.23040116655415e-5	8.355558670126873e-4	0.9596205303904112	2.6742528523675655	0.4446204996821001	9702	4
cg06346362	1	3400412	9.516170048812676e-4	5.855303648036943e-4	0.10411520095307764	5.11071288726056	0.16386740750299422	9703	4
cg06346388	4	13539513	1.4493234631646012e-4	0.0011463271341115465	0.8993900323659366	0.977156021362159	0.8067792878097666	9705	4
cg06346505	10	116164640	-5.424510621870015e-4	9.986283687727288e-4	0.5869947729588416	1.7184979527107704	0.6328291383628228	9701	4
cg06346667	3	137488697	1.554992815479988e-5	7.323234079570052e-4	0.9830592396776839	2.6823261255269113	0.44323914459326985	9701	4
cg06346696	3	50365798	-9.622728721275594e-5	2.0739123250505164e-4	0.6426555001036964	0.8281172909381692	0.8427305973606154	9662	4
cg06346838	19	1466162	-3.193617228892331e-4	0.001728802674170996	0.8534408123105284	0.8777542474231118	0.8307926294209161	9699	4
cg06346857	1	21877579	-3.5335489412087564e-5	3.7450037879469195e-4	0.9248282085083345	4.925969624984385	0.1772989699566787	9698	4
cg06346929	2	222845639	-5.5112145983761046e-5	4.028651193977297e-4	0.8911884958384853	1.8724938796977884	0.5992879091901115	9703	4
cg06346954	1	200149225	-1.3901014022040605e-4	5.059034544688275e-4	0.7834883186813759	1.8303440351893272	0.6083541006728121	9701	4
cg06346974	1	65775059	5.84969956603408e-5	3.027107479885435e-4	0.8467679848922326	11.239692676097064	0.010497923813829784	9672	4
cg06346993	6	44093974	3.743650842178467e-4	0.0013492265318379413	0.781421970588046	2.37502758314314	0.49830015840772235	9392	4
cg06347083	6	39282316	-1.530814692462004e-4	3.315793567038116e-4	0.6443153323274329	3.310942770003982	0.34612251654836607	9689	4
cg06347181	6	31670316	-8.861535516341358e-6	1.901040924041478e-4	0.9628207758653708	2.0984763853808404	0.5522210624510919	9702	4
cg06347212	1	228270676	9.575513591458733e-5	1.965838403703042e-4	0.626190540268525	0.8147689989690896	0.6653882996515242	5804	3
cg06347338	7	130561181	4.1013207035491055e-4	3.443437754707986e-4	0.233632341907181	0.5876164877163258	0.8992613514336781	9690	4
cg06347454	7	48494519	1.7908273424584094e-8	0.0011938355299868585	0.9999880312367017	0.308570166262462	0.9584086872326358	9704	4
cg06347582	1	2829700	-1.7205516574735497e-4	4.3551204354411025e-4	0.6927955955860888	3.475724006638459	0.3239243113090113	9703	4
cg06347632	1	6558497	7.701621706825231e-4	5.971419582265783e-4	0.19713844451158882	4.505614433699064	0.10510376099193518	5802	3
cg06347698	1	11618446	7.600310848410215e-6	2.0827926318958348e-4	0.9708908845398379	6.162191703854157	0.10398042633946399	9703	4
cg06347739	11	2292636	4.042198927830526e-4	2.7534812754869824e-4	0.14209550086483452	2.6221193925434	0.45362492109797015	9637	4
cg06347896	20	58645949	3.6341985627818223e-4	3.7818438881112067e-4	0.33657256496436205	6.274707908149023	0.09898371389884768	9704	4
cg06347928	2	163175126	-1.0457103204016528e-4	1.6456210143416433e-4	0.5251347898463011	2.646593826161321	0.4493795369793817	9705	4
cg06347943	2	240426297	0.0022956091498814385	0.0010184648245318815	0.024196820553625233	2.1896270247276695	0.533994412834439	9698	4
cg06347996	1	98386915	2.2581580279508316e-4	1.4643618549505498e-4	0.12305500083936906	2.6691835961863855	0.44548964701854876	9703	4
cg06348038	1	207038460	1.8010832795869997e-4	2.564063382989969e-4	0.4824090388541427	8.286861380639857	0.04044064968890789	9647	4
cg06348081	3	182511312	1.0816963907832105e-4	1.6602546506930193e-4	0.5147080410075917	7.656234791439163	0.05367712211657981	9589	4
cg06348134	5	42991495	-9.729057911263298e-4	0.0015883411132867696	0.5401874850296683	6.469562681386559	0.09087063643175165	9705	4
cg06348187	7	899806	1.1095751292560432e-4	4.779892989353618e-4	0.8164340272117329	5.03545834642608	0.16921904700829063	9700	4
cg06348245	10	74140821	-2.2273076107806153e-4	4.976624939722222e-4	0.654475221946989	0.3908803450003876	0.9421198921573534	9702	4
cg06348423	20	43753652	-1.6501189652758257e-4	6.835281942801964e-4	0.8092358266032731	2.1188996693080258	0.5480987045657395	9703	4
cg06348477	3	119217354	2.9446037178863587e-4	4.2648880826739283e-4	0.489924252722344	2.7285831781717444	0.4353917165723697	9699	4
cg06348615	16	53737863	8.871048961438924e-5	2.0908038201294628e-4	0.6713551183117468	4.6767709985589425	0.19705436331776618	9701	4
cg06348619	11	76508323	1.3687586700475248e-4	3.1952493748250825e-4	0.6683795538531727	2.7210950055763856	0.43665431453690423	9676	4
cg06348651	12	110562118	1.2890988326285488e-5	1.2967110138703295e-4	0.9208103912421711	2.5083316002705627	0.4737872581712226	9688	4
cg06348656	2	71454289	5.932076321200903e-5	1.445307059350881e-4	0.6814853387639147	2.4654852826964664	0.48156097010178667	9705	4
cg06348737	1	6316858	6.009838304496273e-4	8.520133142968883e-4	0.48058059343470827	3.789661981816204	0.2850909078276469	9705	4
cg06348773	16	1087129	-8.800775042359485e-4	0.0015334511672033075	0.566022286881786	6.155745492774222	0.10427389766035708	9697	4
cg06348826	1	2994051	-4.4568209182225003e-4	4.431786334052555e-4	0.31458450678559297	3.7841409662903596	0.28573619924055627	9704	4
cg06348851	1	52344465	3.79791499202583e-4	2.2563861255205442e-4	0.0923393084332345	11.506100756239583	0.009281564300841134	9699	4
cg06348985	13	28122332	1.3788594680526605e-4	7.597388227579447e-4	0.8559820024659602	0.8099356142705928	0.8470891193366616	9705	4
cg06349050	1	9380756	0.0010179004618474344	0.0011311504656633	0.36818374721769487	2.4267514386991746	0.4886742786803227	9703	4
cg06349174	11	3877476	-2.131433588084691e-4	1.561276452873705e-4	0.1721944298900421	4.057606951816144	0.2553104333639843	9699	4
cg06349179	1	205744577	-3.175730291694639e-4	2.3919490923739276e-4	0.18428559531764893	1.695538478139515	0.637926149295101	9665	4
cg06349450	16	85867170	9.123371116457013e-4	0.0013255267011508297	0.49127476681773885	3.3459189131292657	0.3413025515185077	9700	4
cg06349632	20	32149337	-8.135742281026997e-4	8.256804222334289e-4	0.32445811330221586	0.38769878137708924	0.9427717507764762	9625	4
cg06349717	1	15546187	6.003743223809181e-5	2.909658337525419e-4	0.836526564457393	0.34608631328008915	0.9511401070337073	9606	4
cg06349754	16	67311653	-3.2393451016087915e-4	3.8158303789320323e-4	0.3959242959468273	6.640355171985383	0.08428858607365315	9706	4
cg06349762	16	888938	-4.963627103306788e-4	2.0442165367147387e-4	0.015176828329759027	2.702567485822966	0.4397911533609168	9648	4
cg06349851	3	64193180	2.5739541559339563e-4	3.672305948812344e-4	0.4833594903722763	3.997007356983204	0.26178746270656417	9706	4
cg06349909	12	51608175	-6.857518730722405e-5	3.840127431851465e-4	0.8582711976341468	0.27348960470937345	0.9649347398140549	9697	4
cg06349981	2	10443745	-1.8200154233710024e-4	3.159225185085584e-4	0.5645506306298109	8.665704011460656	0.03408211394070126	9682	4
cg06350097	1	161474970	5.443682409796691e-4	0.001309303821619995	0.6775788771921814	0.7448011000174086	0.8626190425692178	9614	4
cg06350161	1	43834196	2.606126089639647e-4	1.7337718611521973e-4	0.1327993392129699	2.055229507287806	0.5610230989578608	9706	4
cg06350176	11	67375936	-6.7170921080116655e-6	1.720888619806235e-4	0.9688643214169663	1.6854058613242078	0.6401832663515618	9701	4
cg06350203	17	34062219	-3.8088095891863335e-4	2.802164700470415e-4	0.174071087797213	5.932457874126986	0.11494293671515919	9696	4
cg06350257	1	87597369	6.592221652188239e-4	4.856681378643609e-4	0.1746696883355293	5.817507954944633	0.12083440308821762	9706	4
cg06350345	2	27239739	5.363489437416768e-4	4.4242759946666e-4	0.22540278364858754	2.6743450669839115	0.44460470182552414	9703	4
cg06350404	18	3452443	3.608695579358674e-4	3.4972448778208625e-4	0.30213389128745705	0.1607069952721083	0.9836683863918697	9706	4
cg06350432	7	73245752	-2.8215742039343013e-5	1.4096363866327987e-4	0.8413528967117855	0.2797001590259489	0.96379999732578725	9692	4
cg06350524	2	169747178	8.538415316568225e-5	3.72861790863366e-4	0.8188714111685342	0.9067060506164872	0.8238091904245919	9683	4
cg06350544	19	48833535	-1.1665117948508525e-5	1.8212384130132964e-4	0.948930038650543	3.1753021434562	0.3653787089564221	9702	4
cg06350612	1	36396445	-2.7713213109533808e-5	1.2701073038073413e-4	0.8272765255558281	2.7948097688782014	0.4243550343586374	9666	4
cg06350853	1	168890140	5.494473852544042e-4	5.311349751335087e-4	0.30091281060527947	2.322901902998238	0.5081477138521536	9698	4
cg06350879	18	44260091	8.705923330631152e-4	5.274692507847159e-4	0.09883903392957889	2.6553462361538402	0.4478691461646598	9706	4
cg06350882	7	47120534	5.715435813372777e-4	5.233478600789174e-4	0.2747930263996941	3.8137479805824053	0.2822910547254654	9691	4
cg06351055	7	143080652	3.1176572947207225e-4	5.591455836749003e-4	0.5771344721743881	0.03510424790899827	0.9982690312338077	9702	4
cg06351144	13	113139584	-9.8740359821206e-5	5.837258529102821e-4	0.8656744371962035	6.2459046383053805	0.10024044936935479	9631	4
cg06351295	18	77286052	-9.728707255849288e-6	4.740819832857716e-4	0.9836276407641269	3.0391399494908162	0.3856298452498223	9704	4
cg06351300	16	66303637	-1.8922602988095868e-4	3.9533598698352813e-4	0.6321904138674501	3.911007964696066	0.27123539431477545	9702	4
cg06351337	1	111412880	-7.826419346576975e-4	6.547026742234215e-4	0.23192460745317503	0.6684474064161918	0.7158936166144036	5807	3
cg06351364	2	75874066	-4.026731504630418e-5	1.3156992254693639e-4	0.7595646075727573	0.19177379706447203	0.9789062350113217	9681	4
cg06351425	6	28482191	-2.832059625246612e-4	9.382197714651617e-4	0.7627628991476496	4.132348110551774	0.24752300611010655	9699	4
cg06351457	16	53088902	1.8978414900118242e-6	1.1644091413570966e-4	0.9869960538009395	3.532220267923935	0.31660724086549036	9657	4
cg06351481	14	24642219	6.336676029162582e-4	9.501165910404705e-4	0.5048125814744626	1.0723639141505048	0.7837493813358343	9705	4
cg06351503	6	31928060	4.123971840375998e-4	4.6050129553528346e-4	0.3704986627775337	2.9341857691768536	0.4018841418804924	9676	4
cg06351520	2	3131276	-3.4121309851787917e-4	0.001201461726944827	0.7764116767044043	2.4436631398827524	0.4855584985834832	9702	4
cg06351537	22	49798750	0.00129646167037961	0.002403995342826048	0.5896836047463427	0.5636432758395813	0.9047025833017853	9699	4
cg06351596	10	17216609	-5.02320974223106e-4	0.0010724105497593413	0.6394959860615876	1.38973312464694	0.49914104776325163	5599	3
cg06351643	11	69624649	2.7915591218704547e-4	2.446156281792837e-4	0.25378575647395196	4.84215106969142	0.18372729685223457	9696	4
cg06351682	2	106974831	8.68529073762672e-4	0.0013723725772451915	0.526820614515694	2.7006881641004723	0.440110360748186	9666	4
cg06351796	6	16345634	4.291300303168039e-4	7.018540805640321e-4	0.5409192943464143	2.3079705284940304	0.5109956852842509	9695	4
cg06351831	9	127905149	-2.7726424837331e-4	1.6359107024563598e-4	0.09010164918214328	1.8964482208156266	0.594174854344268	9703	4
cg06351870	16	51193285	-0.0010500155867291792	0.0011285233085585149	0.3521468202162981	2.6894219626649383	0.44202791516372997	9705	4
cg06351970	6	111280209	-2.4223415131029673e-4	1.3874550378386948e-4	0.08083036385448451	1.1210067681633837	0.7720055388361919	9697	4
cg06351981	2	220350567	3.058336876600902e-4	0.0010662303848339755	0.7742375885155621	6.128749058010084	0.10551158290837188	9706	4
cg06352039	6	33240024	-2.0318742386547542e-4	1.3341864896615154e-4	0.12777591773551206	0.1541147556620025	0.984632812244383	9544	4
cg06352072	18	59561651	-7.718764550213442e-5	2.2139078041217146e-4	0.727352933833564	4.2894671657766805	0.23185577904681623	9700	4
cg06352088	2	101889754	-2.9498201407453776e-4	5.782758089324621e-4	0.6099771361633515	0.6598668147898781	0.8826005613629057	9691	4
cg06352249	18	44263904	7.119389808912932e-4	4.5783474294728654e-4	0.11994297129735682	0.8922380612958772	0.827300528291274	9704	4
cg06352352	16	67181466	-8.743273988965145e-4	6.005403873464783e-4	0.1454199669095713	0.6157460060537253	0.8928184132042523	9701	4
cg06352370	1	28286365	3.3398082026348985e-5	1.872665198715525e-4	0.8584518955192099	0.6122975623933531	0.8936114469899896	9703	4
cg06352406	10	7454063	-1.1205529403495801e-4	3.3204873705749397e-4	0.735765332219357	2.262652334137953	0.5197134605297747	9696	4
cg06352443	1	245317950	2.1884492161298162e-4	1.3549218648006622e-4	0.10627067882120601	13.85865716219342	0.003103995920623058	9630	4
cg06352464	10	11088205	-7.538074742251711e-6	4.838757577516204e-4	0.9875706313247286	1.1602609428124124	0.7625502905005037	9700	4
cg06352711	2	152118435	-1.1224764714412855e-4	1.939074385727211e-4	0.5626753344133021	5.695057078968938	0.12742651180340325	9697	4
cg06352730	7	47621692	0.0012730965449892005	9.699546985068557e-4	0.18934070859479227	2.52325699900149	0.4711026813959127	9657	4
cg06352750	2	192711926	-2.3366126380440902e-5	2.9259964906372794e-4	0.9363509999011081	1.6693176676551869	0.6437765839164723	9706	4
cg06352807	7	157648699	7.90291118093852e-4	8.197266907895895e-4	0.33500030875427017	1.855503956296797	0.6029317686753786	9701	4
cg06352809	10	124152109	-4.7884172748332486e-4	4.7546368656260405e-4	0.3138844486301227	11.905655058554323	0.007713434013141111	9700	4
cg06352873	3	98596709	-7.162805893758615e-4	8.459854958462604e-4	0.39717246168535797	0.699717170179183	0.7047877501683577	5807	3
cg06352899	7	102976201	-6.288908165158056e-4	6.110474196282459e-4	0.30338507782465085	5.4346673047115885	0.14259887658743814	9697	4
cg06352912	2	96054661	4.771076056157077e-4	3.72413600976796e-4	0.2001504891227825	2.9632769544682436	0.3973218717231199	9706	4
cg06352924	3	150321728	-2.345728650179462e-4	2.0950830021929445e-4	0.26286925438348685	3.726728607883011	0.2925246266104568	9668	4
cg06353069	2	238500081	-3.250045181542125e-4	0.0018836542074353838	0.8630135093536907	0.502866450446905	0.9182612151972558	9703	4
cg06353075	12	99029458	0.0014835327373817287	8.801196039051362e-4	0.09187218311715482	3.588841182296065	0.30942119305486665	9699	4
cg06353098	12	52913824	-7.792905807281163e-4	0.0012764469645544054	0.5415204183907442	4.984011366777063	0.172971661350754	9695	4
cg06353127	1	240775355	9.071768497369077e-5	2.5696694095953687e-4	0.7240640658705406	0.4300593306742574	0.8065175142084835	5809	3
cg06353259	16	88937797	1.7538447471835195e-4	0.0010534174162422551	0.8677705984018624	4.725060847490656	0.193072633242093	9700	4
cg06353318	17	72920378	-1.1745157860351163e-4	2.2617351926940103e-4	0.6035525705450656	1.0994033219336397	0.777218126029876	9687	4
cg06353330	1	90098371	2.520299311163744e-4	1.7487373916135295e-4	0.1495251226567136	1.6762841322476303	0.6422191830744046	9704	4
cg06353345	11	5322976	-5.732712410151778e-4	5.593394774384131e-4	0.305406822323911	0.3041276853219984	0.9592503140223834	9700	4
cg06353425	3	77087994	-5.431177290417792e-4	5.838689172023974e-4	0.3522650041958596	0.239648189540052	0.8870764643831858	5805	3
cg06353485	4	3409927	-1.757052946503048e-5	4.504538415765653e-4	0.9688853803054762	0.3493448971701506	0.8397320311416884	5809	3
cg06353563	2	174015653	4.0657196803272174e-4	5.579728978451882e-4	0.46621028470385145	3.677389326391195	0.2984735300768234	9699	4
cg06353611	1	151138509	9.429606713811482e-5	2.247581127562089e-4	0.6748181192003684	0.5190914872436372	0.7714019204691783	5744	3
cg06353614	1	201083479	-1.9367546987555533e-4	1.7208880650301678e-4	0.26040301418457934	3.1460957444019098	0.3696439504149867	9706	4
cg06353655	10	132954294	-0.001164081882657162	0.0017764392404787267	0.5122814157132142	5.301991081883978	0.15097324497913464	9704	4
cg06353720	10	91087558	4.3013444424082987e-4	2.990808899184147e-4	0.15038081648352664	0.5388678073003051	0.9102730087838888	9695	4
cg06353830	1	38687850	-0.0011418798758666903	7.897886741141558e-4	0.14823209447420357	5.314706806000741	0.15015093038680755	9690	4
cg06354193	1	3183072	3.4613898841827515e-5	5.138070805278233e-4	0.9462891411006323	3.830349048294157	0.28037570799890915	9706	4
cg06354327	19	42746315	-3.513068780998818e-5	1.5642419747022838e-4	0.8223013421605976	1.0572032714344513	0.7874141089808843	9698	4
cg06354392	2	176970064	-1.4419218885941548e-4	5.454955656254979e-4	0.7915237442686738	1.260958128579437	0.7384241596359162	9696	4
cg06354455	13	114054873	-8.773668734070388e-4	0.001102212463861281	0.4260290020869082	0.4631158475166677	0.7932967434434248	5763	3
cg06354519	1	27939417	-1.7947305919169403e-4	3.87138684686868e-4	0.6429425635581411	5.919371532360614	0.11559955123987706	9706	4
cg06354527	6	168122755	-0.0011594797741512886	8.673384770519033e-4	0.1812797612236471	2.1356408303395615	0.5447360991889763	9699	4
cg06354543	10	130376572	0.0011961057175317188	4.843483399776434e-4	0.013529616916103713	0.48536963589597143	0.9220936797563861	9699	4
cg06354558	8	145510081	2.9163634937792737e-4	4.5215884141623706e-4	0.5189359331197192	5.168331447412911	0.1598779909414565	9678	4
cg06354629	11	133854156	-7.776408443897039e-4	5.632013529895015e-4	0.16735552717901656	0.9501231920415938	0.8133181184836581	9697	4
cg06354692	11	597466	6.0917783907431785e-5	4.2488681155511025e-4	0.885994700222478	2.541630460044566	0.4678144841972452	9702	4
cg06354695	1	212643521	2.1986485009847665e-4	4.6403403055958237e-4	0.6356340411016874	4.2405483227301595	0.23663345450012707	9703	4
cg06354975	4	41361996	0.0019805799238437	0.0013932665098251769	0.15516069894040901	0.41946320415971483	0.9361931460450527	9543	4
cg06355010	20	13202489	-1.6691023123887095e-4	2.609292087192553e-4	0.5223830653870701	3.3639567847369296	0.33883978884332117	9704	4
cg06355272	10	3576929	-1.1786856921739891e-4	4.4237717089619746e-4	0.7898975847852884	2.4242623580366667	0.4891341731244223	9706	4
cg06355422	22	50013649	0.0021314288891793325	0.0011411296856636182	0.06178667114325188	0.709295043262379	0.8710155139485007	9668	4
cg06355423	4	184715567	-1.8382766160994526e-4	4.0574730846304425e-4	0.6505059171396357	2.148448038336708	0.5421737423227505	9705	4
cg06355467	5	180876284	2.1963595647499172e-5	4.810747779112239e-4	0.96358502132332	6.474538027024859	0.0906720879990263	9704	4
cg06355570	16	750399	0.002299085703369839	0.0012740463142806172	0.0711444611743417	2.064721885048083	0.5590826688515902	9655	4
cg06355652	11	33725105	-0.0020518026554546607	0.0012182956253903967	0.09215108514862043	0.7840298932522725	0.8532829345252568	9703	4
cg06355830	22	20104768	1.7812169673468324e-4	1.8049874045193926e-4	0.32372564636090284	0.7345673219421422	0.865044798914569	9650	4
cg06355870	11	126763446	0.0016011585764409222	0.001758792356734892	0.3626253815874254	2.501752219949062	0.47497450118982687	9703	4
cg06355908	10	134897731	-5.511963792708969e-4	3.595795895290517e-4	0.12530267079629032	0.9635302275477605	0.810075577936389	9703	4
cg06356032	1	89357260	-3.0857447648605216e-4	1.9456365757683774e-4	0.11274337216807839	5.126635143357417	0.16275570618103202	9701	4
cg06356308	1	236293045	4.0556270348531437e-4	6.117297992200052e-4	0.5073453722026284	1.3463944781394062	0.7181468262122558	9704	4
cg06356333	1	54686066	8.104960225727935e-4	5.906002677135661e-4	0.1699620175693781	3.457168530000573	0.32635985375689397	9702	4
cg06356454	2	241631498	-6.384058099313128e-4	8.600769350402296e-4	0.4579262270969302	5.331766746082781	0.14905432580546993	9625	4
cg06356603	11	70113458	-0.0014120123322743279	7.419893690006104e-4	0.05703939107161983	1.6179735839546574	0.44530902840525943	5809	3
cg06356708	1	17760589	2.5055982164947786e-4	3.567626588999792e-4	0.48248264491617343	8.395720447254122	0.03850359009445601	9704	4
cg06356785	21	45844767	-3.296913528463201e-4	6.888043646782453e-4	0.632192658160704	0.04936375967774544	0.9756202271308243	5809	3
cg06356838	16	67318674	-6.144734690180676e-4	5.466005800346319e-4	0.2609397536714377	4.883497182732001	0.18052954750879777	9703	4
cg06356912	3	38035642	-1.035251037866711e-5	1.7120234837885912e-4	0.9517817535002812	3.6390534266204813	0.30317009744682294	9706	4
cg06357305	20	48183673	2.4104916269446816e-4	8.34968828335496e-4	0.7728167720416568	0.28637512357362993	0.962570248134502	9543	4
cg06357314	7	73275436	2.7818912297860194e-4	4.4447766525960373e-4	0.5313944773930106	4.784108908933186	0.18830573957161015	9688	4
cg06357341	12	50433150	4.564553568540809e-4	3.368146307318192e-4	0.17534990193259964	1.633826418762283	0.6517444587872069	9701	4
cg06357371	1	40136763	6.036772896875078e-4	0.002212608819485346	0.784979997327606	4.885865732707124	0.18034794758807768	9703	4
cg06357549	1	32145548	-3.67854737475226e-4	2.167156411223476e-4	0.08961966053750457	2.6769283009591556	0.4441623373326488	9516	4
cg06357561	17	40439501	6.283636340830094e-4	3.22682777831642e-4	0.051497493670055766	0.5264581989777115	0.7685657991081988	5809	3
cg06357685	16	70812814	-1.230419918309226e-4	4.3512140211963935e-4	0.7773483728881454	1.6002086645020164	0.6593425073588792	9703	4
cg06357691	11	64072954	-1.0383287523586292e-5	1.8574045667387555e-4	0.95541977241093	5.292470895942075	0.15159169000210776	9681	4
cg06357743	6	30041727	-1.926945758462005e-4	8.263922062478762e-4	0.8156249794020599	1.7374273337810628	0.6286451493437089	9702	4
cg06357748	12	1025529	-0.0016365688726077243	0.0014838590603906022	0.27006453118600016	2.37865438973506	0.49762046968744084	9680	4
cg06357807	6	135503203	5.2979926464677527e-5	2.0554024296999193e-4	0.796592612147448	1.05069378599738	0.7889881065843071	9698	4
cg06357843	22	50616150	-0.0013767715434545138	0.0011804069221426677	0.24347161979908238	0.9766843402923722	0.8068934053834323	9672	4
cg06357908	1	192548609	5.701551195881237e-4	6.371607867425464e-4	0.370874167290887	6.136311076392374	0.10516348146747899	9704	4
cg06357940	3	58416685	-6.095840454209396e-4	4.1747778254693e-4	0.14424631213779837	1.6929510116914508	0.638502082712759	9705	4
cg06357945	6	159343002	-3.7347018689649246e-4	4.2228881979010846e-4	0.376482936636754	0.7520685241464691	0.8608938158262229	9702	4
cg06357999	13	62182454	2.776408253341618e-4	7.452333243966804e-4	0.709479246431481	1.5107360088693316	0.6797946910964379	9701	4
cg06358108	6	32050348	-2.5477046847380573e-4	4.450723255971254e-4	0.5670341705029225	5.247089577769601	0.15457274941058247	9704	4
cg06358131	19	3687922	-4.543471531127568e-5	2.3329126492567794e-4	0.845584500704216	0.33525448762976573	0.9532672473090259	9700	4
cg06358171	1	54822008	-4.3869728879827885e-4	5.614878580056036e-4	0.43461892239191297	0.6844867881702436	0.8768466047852659	9705	4
cg06358191	1	1227138	-9.397253686415515e-4	0.0013003895234693717	0.4698954708662281	0.3079239700899954	0.8573046107882064	5807	3
cg06358218	1	15766930	-6.545846217871856e-4	5.456904688168746e-4	0.2303130015540892	2.11130972645657	0.5496281194523525	9700	4
cg06358250	6	1311510	4.7156715112461764e-4	4.811798729206776e-4	0.3270749619669678	4.091022500308721	0.1293140612408777	5807	3
cg06358322	10	15253798	5.952593002411365e-4	9.54299851917421e-4	0.5327816165209196	1.9689441569113977	0.5788774170172265	9678	4
cg06358433	11	85955809	-2.869984681991777e-5	1.57719937581129e-4	0.855608509544471	2.237192355340762	0.5246598371962636	9699	4
cg06358442	6	33239202	1.368190458073857e-4	1.7841415155799934e-4	0.44316352658956043	1.6746460013959448	0.6425852021508779	9695	4
cg06358541	10	102809984	2.049415755377865e-4	3.680296271103395e-4	0.577621976760162	2.0749613860667235	0.5569948302465153	9702	4
cg06358564	16	90030838	-6.758739617474204e-4	4.872154863370047e-4	0.16537538015405123	0.14841255760780056	0.9854530975805591	9700	4
cg06358566	2	88991375	1.5969936234574888e-4	1.8359387001233343e-4	0.38438168473145584	0.6377059925897209	0.8877487532016028	9705	4
cg06358608	6	134497230	-2.3561647424965524e-4	5.705271074451207e-4	0.6796210237170424	1.8941701625380667	0.3878699867265195	5809	3
cg06358612	17	28619293	-3.069087130081114e-5	1.6943596649299285e-4	0.8562612075516413	3.2301867881736808	0.3574781333696119	9704	4
cg06358636	6	133480830	-7.164824285553656e-4	6.359804560142541e-4	0.259920387425223	1.4393742033495167	0.6963317045514028	9703	4
cg06358671	4	5976157	0.0011423084361439691	7.162179630087426e-4	0.11073072532680733	1.5980128346039926	0.6598404800538302	9658	4
cg06358792	1	184869940	6.075914746352929e-5	4.798478128506071e-4	0.8992398183303212	2.740160748019391	0.4334454827034164	9693	4
cg06358794	17	78897102	-4.883932747600966e-4	5.836663856449312e-4	0.4027230643584187	2.9236715733498517	0.40354385048450564	9702	4
cg06358862	4	156298289	5.6425152578100026e-5	4.6814693592895593e-4	0.9040643274667732	7.441657484752632	0.05907662319879981	9702	4
cg06358970	2	85664826	1.3712571152758897e-7	1.1555717506071604e-4	0.999053191959893	1.2834384358795947	0.7330694904581879	9675	4
cg06359056	16	1107364	3.157214637875888e-4	0.0016136945338113837	0.8448830897995121	6.064147592592532	0.10853067338679911	9700	4
cg06359059	16	69760119	2.643459626271083e-4	1.8299108776169564e-4	0.14857482322990304	0.8809458438041455	0.8300234097699933	9705	4
cg06359086	6	10723648	-2.8857221984790145e-4	3.261389590787938e-4	0.3762571179721273	1.0305394088634658	0.7938628796934672	9703	4
cg06359096	12	49932795	-2.076913407256048e-4	1.5351922992559548e-4	0.17609762257858338	18.952453396911224	2.7965793632575407e-4	9622	4
cg06359132	10	99160096	-5.34309409356372e-4	0.001710239027415071	0.7547228934091954	0.6809979667502992	0.8776640551426371	9703	4
cg06359167	2	37458670	1.5575102118923817e-4	1.9039190790903356e-4	0.41332587565642137	2.186435747334089	0.5346250454250981	9684	4
cg06359190	16	66867981	2.6488880206253395e-5	4.7178878315000785e-4	0.9552257908062873	7.112079985064309	0.06840991599271733	9700	4
cg06359302	17	79917014	-0.0011206194140598372	7.502182079661965e-4	0.13524760854753717	0.09507879664799307	0.9924213759970391	9702	4
cg06359394	2	187559328	8.58587292339153e-5	2.8846683206676496e-4	0.7659793672010183	3.4255247494846786	0.33055054077144197	9704	4
cg06359492	16	89162377	1.0928573855384121e-4	2.5114145215994043e-4	0.663449114543198	4.977018798606696	0.1734876960664974	9700	4
cg06359632	11	15960510	2.8011310464040574e-4	6.106896021505544e-4	0.6464616285977186	1.9932193917469347	0.5738152372828232	9703	4
cg06359703	1	41847297	0.0011549708952672516	8.040242063289777e-4	0.15086360947880462	2.7515136772072797	0.43154394695574777	9689	4
cg06359931	1	25893405	-1.6368239300697975e-4	5.09537571586252e-4	0.7480306875816517	3.1821387867699342	0.3643864412995072	9706	4
cg06359968	16	88518730	-6.132973144807119e-5	4.645211742415348e-4	0.8949622642478939	1.7703692261133672	0.6214040525464952	9706	4
cg06360347	1	168023375	-2.8403386100815783e-4	9.466323870563446e-4	0.7641415848850417	2.1375129043983425	0.5443610047911496	9480	4
cg06360427	18	74962672	-7.169056992123297e-4	9.890847264956263e-4	0.46856413453804313	1.7632274391407432	0.6229695593535999	9702	4
cg06360465	3	50341183	0.0015479258634917448	8.516964608175755e-4	0.06914641786002469	0.7755112189211195	0.8553150080565566	9698	4
cg06360527	17	7491548	-6.605693034123372e-5	5.046628639577813e-4	0.8958598047427698	2.244238747528284	0.5232873603675147	9703	4
cg06360543	1	156890056	0.0016362683786484027	8.31555538201074e-4	0.04910027509474229	0.7638293598363923	0.8580975427076778	9706	4
cg06360604	1	19725051	-5.612330102488216e-4	5.025954469919418e-4	0.26413566016198164	0.5641307110032261	0.904592435343972	9705	4
cg06360784	16	15534699	0.001192753229498869	6.924244550161921e-4	0.0849653637143252	0.623435173843317	0.8910470886998323	9633	4
cg06360820	2	242988706	0.0011713838241208959	0.0036185314436506444	0.7461515290114937	4.818300802377604	0.18559590484396513	9685	4
cg06360956	3	37000235	2.1847900993514175e-5	0.0018803768687182347	0.99072967181844	1.3009801056550963	0.7289003536250562	9701	4
cg06361006	1	27689976	-7.214702403996275e-4	3.884675841647582e-4	0.06327968724645473	1.7082270485537199	0.6351062860017911	9705	4
cg06361057	16	67219207	-3.7076685433995365e-5	4.3070442291682457e-4	0.9313997793350265	4.008288168044418	0.2605705472370781	9705	4
cg06361108	16	2478781	1.2917556032806887e-4	2.8305863449326553e-4	0.6481338630713045	1.9454770722085055	0.5837999019802895	9697	4
cg06361127	1	182024689	0.0010851708253664734	6.844534707859844e-4	0.11286277849980052	1.1601384213621926	0.7625797655406666	9701	4
cg06361161	6	170151289	3.6581185303692404e-4	1.4848918541358403e-4	0.013756529423428282	0.5192894618085276	0.9146336181541491	9701	4
cg06361238	2	105275138	1.1534200513595969e-4	2.1580457190830549e-4	0.5930134012296863	6.644109725408477	0.08414917958701001	9702	4
cg06361272	1	185703659	1.6168640823535077e-4	2.45433662614048e-4	0.5100380465431897	1.4535319033084422	0.6930359043862394	9593	4
cg06361383	10	50339928	8.29985053356816e-4	4.1461726240322794e-4	0.04530515153366191	2.758774370160669	0.4303314283789917	9705	4
cg06361405	10	104434010	-5.744585874024198e-6	2.8281375580983435e-4	0.983794277616942	2.9527735535797817	0.3989640262743798	9706	4
cg06361522	10	5566805	-6.494982950175628e-4	5.722720586818464e-4	0.25639764361892636	1.3247322363217422	0.5156298488222762	5808	3
cg06361531	16	68057779	-1.0826246137624293e-4	8.987843502492098e-4	0.9041232602495214	1.4479667576712578	0.6943305665477993	9695	4
cg06361606	1	154915180	1.0304594239870471e-4	1.7573548508284948e-4	0.5576271827859609	0.987134011842357	0.8043651061546431	9705	4
cg06361667	1	240662873	6.042153567193192e-4	4.963543222696946e-4	0.22348761147767737	0.6667726455123734	0.8809901067943469	9703	4
cg06361744	6	30158072	-8.126267068103266e-4	4.0792597358653464e-4	0.046360792931659706	2.916817955398667	0.4046288174938668	9695	4
cg06361793	6	25875671	7.003869757171225e-5	8.180557247941232e-4	0.9317716414551726	1.0376722469897957	0.7921374341018609	9674	4
cg06361835	1	1189797	-2.5036152834520406e-4	4.435644676393667e-4	0.5724608582519353	0.21383029931131528	0.9753263265974239	9702	4
cg06361845	9	136074886	0.0014160734147571172	0.001896850011641505	0.4553415938681584	1.817847847696331	0.6110587673836352	9702	4
cg06361984	16	15787940	4.612650826775444e-4	6.152334640687853e-4	0.45341136501759705	3.8655482029942507	0.2763532842670184	9699	4
cg06362052	12	37940985	4.214263550786764e-4	8.597376594780934e-4	0.6240064092442179	1.7201301818090398	0.6324677081296564	9704	4
cg06362078	7	4802876	7.181017273685584e-4	4.294182047613747e-4	0.09447175990797965	1.1370311420202348	0.7681429667945233	9670	4
cg06362200	6	30031019	-6.822343989013294e-4	5.230094870699303e-4	0.1920836672102606	5.897873415123227	0.11668601155845243	9701	4
cg06362282	6	33245893	-0.0014949360011288406	8.182020278061985e-4	0.06768490500748653	1.1639298594261347	0.7616677738676311	9620	4
cg06362313	12	6645287	-3.3923708540803133e-4	4.952391281915285e-4	0.4933461092732458	3.963256493436763	0.2654591971281341	9706	4
cg06362348	1	20126660	-2.5078285222934223e-4	1.1921288374628783e-4	0.035408498859918945	0.748517045382334	0.8617371709124974	9686	4
cg06362354	6	31672483	-4.4998174669473004e-4	8.451232287953641e-4	0.5944177357905278	2.6446291096422962	0.449719151120598	9550	4
cg06362358	1	248855545	4.5852790243210384e-4	0.0017882758013454422	0.7976359490208808	1.1625143524423553	0.7620082313800172	9696	4
cg06362543	20	42135794	3.1173417097943757e-4	0.0013721808693088026	0.8202825768902248	1.7619922924779265	0.6232405540684929	9700	4
cg06362729	4	131254713	-0.002186252383764775	6.539960973385247e-4	8.290373732040376e-4	2.4140587211846407	0.49102296179434474	9697	4
cg06362776	11	14379620	-7.394102884766504e-5	2.9653674447146887e-4	0.8030911231956126	5.772052552850909	0.12324264080669929	9678	4
cg06362796	12	132196343	1.7641819081177845e-4	1.6793008209190814e-4	0.29346738656671434	1.473065783355368	0.6885005382698972	9703	4
cg06362799	17	27573839	3.283376082836623e-4	3.5467038636686625e-4	0.35457372131049447	6.295771268756634	0.09807426661602897	9705	4
cg06362966	8	49823433	8.491258569811668e-5	5.213860314541582e-4	0.8706291842137918	4.3232829057897	0.22860513122390225	9699	4
cg06362985	12	70132208	-0.0026543408151509453	0.0011566325999591987	0.021739615993733818	0.7895256144144356	0.8519706931063772	9699	4
cg06363034	20	62225388	2.7529335359551953e-4	5.198446481147414e-4	0.596411135153759	3.736197858090134	0.2913951208382835	9705	4
cg06363129	7	16505602	4.1299454242716994e-4	0.0023394850885562354	0.859875822763545	1.8388491999961318	0.6065176241827798	9699	4
cg06363163	2	111914486	-1.4877798703909336e-5	8.315519434379004e-4	0.9857253263798292	2.368667336687465	0.4994938365794308	9667	4
cg06363214	1	90228963	-1.38528421580572e-4	2.514702556988091e-4	0.581720062913825	1.42510360636074	0.6996610004804686	9706	4
cg06363243	16	1630430	0.0032768471292802187	8.344864397565942e-4	8.608960093960547e-5	3.1343385336017557	0.37137298980192873	9705	4
cg06363275	1	86042667	-4.454452667822482e-4	1.7087578085353094e-4	0.009138291460383311	2.042599915659369	0.5636121760555772	9704	4
cg06363417	16	48351958	4.272467244903978e-4	0.0014054013714389002	0.7611253392274535	3.1242858702673	0.07713366105913827	1331	2
cg06363516	2	241530274	3.000273375274735e-4	2.6487812939543373e-4	0.25734044742266415	6.960277910461399	0.07317468522659412	9683	4
cg06363559	6	33175156	1.3030383313253848e-4	7.402979717115826e-4	0.8602818550011934	0.1255722833742065	0.9391442960293198	5805	3
cg06363569	10	27793008	2.403629695297816e-5	2.1133080198594217e-4	0.9094456601398716	0.8976954595592881	0.8259839118632979	9703	4
cg06363613	12	42631401	-3.2981590945283e-4	2.4432950276235063e-4	0.17705395242235045	0.7795442606670776	0.8543532574065666	9702	4
cg06363692	11	71656425	7.442849164795367e-4	7.443548104696149e-4	0.31735595149598483	2.8564578960611655	0.4142900715679117	9687	4
cg06363798	1	171604882	1.2014793108394773e-4	6.25018492029612e-4	0.8475612625322458	2.623977396483838	0.45330149718448076	9705	4
cg06363865	1	42929769	-7.249278503001673e-4	6.432339213001604e-4	0.2597403638187258	6.340783337858159	0.09615759401353419	9701	4
cg06363887	4	71554064	-1.4604527884054929e-4	2.0205260772051062e-4	0.46979773745354675	4.22544266072761	0.2381269053234324	9473	4
cg06363968	16	84629008	0.002493092262366209	7.744862501215514e-4	0.0012862630839447682	4.491526589732188	0.21304734263176373	9635	4
cg06364023	3	51428651	2.2547791355859834e-4	1.1169847058884887e-4	0.04352566268597851	1.726080292990936	0.631151200379495	9648	4
cg06364044	8	6655944	-2.0438562617988544e-4	0.001262538916433578	0.8713967186009228	6.550486729563966	0.08769255584406613	9704	4
cg06364159	2	234216155	-4.6636198135352366e-4	4.639874597270681e-4	0.3148402061143568	4.542499459593923	0.20853061522327954	9705	4
cg06364293	16	27270361	0.0011084920781207423	8.037302179864565e-4	0.16783794510208563	5.25282543030658	0.15419293430154224	9681	4
cg06364315	16	47178078	2.70761347475488e-4	1.7303391309401124e-4	0.11763268511020998	8.556029934628882	0.035814930260425454	9648	4
cg06364417	1	156124322	6.779918060691494e-4	4.030005711203465e-4	0.09249916579394245	1.856369625844786	0.395270549569888	5809	3
cg06364539	4	108500280	-5.941552570220871e-4	3.543160752614753e-4	0.09356058620153351	3.9551625051619523	0.26634665058773643	9696	4
cg06364629	2	27592939	-2.00765836430285e-4	2.3227860881372287e-4	0.3874055315966321	11.919196830706106	0.0076651463784525265	9669	4
cg06364757	15	55881246	2.1215702238411643e-4	4.541785624894242e-4	0.6404122422749345	1.0222429231448775	0.7958700401289086	9704	4
cg06365016	12	130821453	2.0811869079993242e-4	0.001763189890911127	0.9060396686680212	3.4280225090908667	0.33021804281366957	9701	4
cg06365057	10	50323706	-2.863452467681398e-4	1.6016745128970996e-4	0.0738104198172675	2.628258005279573	0.45255707639459525	9682	4
cg06365091	16	2828047	-7.681167313250951e-4	3.920391994105636e-4	0.05007935717362343	1.541497917127885	0.4626664205371125	5758	3
cg06365108	6	30104626	6.0157676928344054e-5	4.1544203107497156e-4	0.8848656067519934	2.6065010257112537	0.27164736314128474	5803	3
cg06365177	20	30798589	-9.682898111275068e-4	6.528872567759286e-4	0.1380508059034982	1.1201630160374816	0.7722090158731132	9702	4
cg06365216	17	4081977	-6.206015601179503e-4	5.729261125088568e-4	0.2787134671103297	0.3331738601771436	0.9536732630429497	9703	4
cg06365270	6	32026350	-0.0011175593097445533	4.793946934481667e-4	0.01974343179098636	4.251524440564147	0.23555367306845354	9700	4
cg06365303	20	2801844	0.001377254691265324	0.0010500240560104056	0.18964126401294268	2.1157839768615787	0.5487261633343647	9705	4
cg06365412	17	7580709	-7.474205449487596e-5	3.481453519365694e-4	0.8300118664254633	1.5756642224882622	0.6649202950765235	9706	4
cg06365535	17	59534102	-9.092699409647812e-4	8.048602038063481e-4	0.2585925137665369	1.0731873104730694	0.7835503950411227	9702	4
cg06365538	11	102962656	6.570763328373834e-5	1.477817933959513e-4	0.6565900273966747	0.18815410105644007	0.9794785899104317	9704	4
cg06365567	3	49057806	3.305437513302216e-5	1.7695246174229275e-4	0.8518189743890945	1.865519459851577	0.6007819892127769	9687	4
cg06365623	2	55389666	8.958110517142826e-4	8.497353052281209e-4	0.29178053648076535	3.7117902569211365	0.2943144675205969	9676	4
cg06365843	11	41330346	0.004884553198274106	0.0018127837659134844	0.00704934700142573	9.752164858484718	0.02079467311312422	9705	4
cg06365898	1	16533907	9.721349791242453e-4	7.941334232898765e-4	0.22089728607890155	1.9487803438378353	0.583105296761334	9705	4
cg06365976	16	89462292	7.129299185361578e-5	1.7076060834681514e-4	0.6763108491126217	5.8805127399919215	0.11757048216656507	9687	4
cg06365984	18	72124683	-4.7415299407265187e-4	2.981582895790081e-4	0.11177334504905205	1.5294374498009435	0.6754930368926911	9692	4
cg06365992	16	87350825	-8.913909171222234e-5	1.4983318489468925e-4	0.5518954604651839	2.432999138026758	0.4875214056878355	9706	4
cg06366009	1	152008938	-1.7307658234896408e-5	1.7549326592488135e-4	0.9214376716195625	2.4612688766057356	0.4823313455112267	9706	4
cg06366062	17	30814700	-2.649494168696609e-5	1.880270574263291e-4	0.8879408361366709	4.547440326585372	0.20809755218551004	9675	4
cg06366107	1	154990562	8.386211613468368e-4	3.748957647203878e-4	0.0252899428065748	1.219725375887616	0.748277343260741	9704	4
cg06366151	17	41150311	5.888172117622828e-5	1.8792110878412157e-4	0.7540283424760844	6.445855141498939	0.09182247612004292	9706	4
cg06366189	1	167684427	2.6922317497479243e-4	1.7324334176863163e-4	0.12018025598501882	1.3436230999931884	0.718801316839045	9706	4
cg06366213	17	4207901	-9.640562852348441e-5	3.9456362058987935e-4	0.8069715233444433	1.6927516297830494	0.6385464749700582	9681	4
cg06366345	14	101459591	-1.658930041118105e-4	6.546822143988231e-4	0.799963221892682	3.376632713474657	0.3371184204587026	9699	4
cg06366374	6	6543659	0.0010614523543530413	4.546872072820075e-4	0.019571273601527397	2.794564756079573	0.4243954367262859	9705	4
cg06366585	1	150338087	0.001144741909470857	9.536684286526353e-4	0.23000099180956593	2.9249813893191026	0.23165856482867284	5677	3
cg06366789	13	100486596	1.2719000405608525e-4	4.77945850060192e-4	0.7901483160476221	6.174722455677669	0.10341221160184436	9705	4
cg06366791	1	63249213	8.35940909843653e-5	0.0019172017416758582	0.9652215490766797	0.9183111722514199	0.8210068037243938	9703	4
cg06366792	12	121179966	3.9043483933798035e-4	6.189464625306366e-4	0.5281676998202212	2.399879706028055	0.49365701578968696	9699	4
cg06366810	2	220462177	-5.219769715557702e-4	2.929478075314944e-4	0.07478042220931914	1.9160189454595375	0.5900188967711057	9665	4
cg06366833	4	183710473	-1.1360552220722427e-4	3.342342347515955e-4	0.7339334007852181	2.104036307963121	0.5510966224518818	9669	4
cg06366937	1	74663927	3.529706223537414e-5	1.7819785949807577e-4	0.8429840959955163	0.8248956611385959	0.8435035183367812	9696	4
cg06366981	4	175443243	3.765194146047383e-4	2.5833112389781127e-4	0.14497648776749822	3.202350598839977	0.36146648208381954	9693	4
cg06367102	7	1192688	9.256058289460184e-5	1.065699262142824e-4	0.38509704308775666	2.610044645971601	0.45573131134157846	9665	4
cg06367135	1	3077835	0.001189673404107397	9.927900642560446e-4	0.2307951232842099	2.6156317051349633	0.4547556951394243	9699	4
cg06367140	6	3099164	3.3205811072814045e-4	3.714228603275511e-4	0.3713131420811384	5.909764497584479	0.11608386753603375	9698	4
cg06367149	15	61254575	0.001437208560236539	7.223371925009061e-4	0.046627922373250495	4.367641802291004	0.22440456372283177	9685	4
cg06367286	7	2887873	-4.942136780567327e-4	9.402073627637933e-4	0.599136082694198	4.558443174106774	0.2071361552162293	9700	4
cg06367311	16	57318013	-1.7489798191866425e-5	0.0011741724499307912	0.9881156094817952	0.47011050356135686	0.9254071862770552	9703	4
cg06367321	16	30125232	6.12786245933128e-4	7.069336599721628e-4	0.386039083292864	3.913575841680311	0.2709488732700481	9575	4
cg06367354	3	8363442	-2.2078220676155814e-4	7.537797554501914e-4	0.7695984708260672	0.6419508687827653	0.8867650377115758	9698	4
cg06367453	6	31865669	1.4812632098080633e-4	1.9644943786288404e-4	0.4508386923647823	0.8516799431615769	0.8370700428784845	9692	4
cg06367459	19	55898325	-2.818283374503225e-4	3.8961886707801626e-4	0.46946877539258985	1.7319591003251018	0.629852086179085	9706	4
cg06367472	1	36916193	-1.0336134343698836e-4	1.2978704337236212e-4	0.4258043144433878	0.8740739202400348	0.8316794275431103	9694	4
cg06367527	8	10782233	7.473186035757923e-4	4.978024977748321e-4	0.1332947535019149	3.473157975099315	0.32426016433147753	9683	4
cg06367607	6	106603209	6.132275850302991e-4	5.509690250483266e-4	0.26570916210408857	3.1823883518251486	0.3643502634990102	9696	4
cg06367647	1	190446829	-4.0805218212163326e-4	4.038177042739611e-4	0.31226244968381067	1.6454849858793255	0.6491209380630816	9704	4
cg06367655	19	51644625	1.7984123632354288e-4	7.10734734098893e-4	0.8002406528234428	1.8881153374403075	0.5959502469229335	9704	4
cg06367659	22	50919817	-4.75062034889901e-4	2.840537276680394e-4	0.09443813207930699	3.20221205527686	0.3614864282579075	9691	4
cg06367693	4	184827491	-5.1877892626814516e-5	2.9231983439692257e-4	0.8591395189216149	0.5401026428692876	0.9099967213049858	9703	4
cg06367702	4	113435899	-4.1927394844366486e-5	2.738644748347105e-4	0.8783230332375491	5.3685254495530685	0.14671717238792906	9706	4
cg06367736	1	173934066	-0.00098786142159064589	6.032578829285446e-4	0.10151682028046181	4.961741319435738	0.17462016498600968	9696	4
cg06367788	11	44335843	-0.0011313102945613588	0.0012820190562783935	0.37753663647305086	1.4824266760872844	0.686332143125125	9705	4
cg06367925	11	518726	9.010598013810033e-5	3.391452890105826e-4	0.7904814440704288	1.3695685884236333	0.7126832669521135	9641	4
cg06368093	19	58513526	-2.7860159844279083e-4	5.511662443322951e-4	0.6132241816604149	1.467603369157567	0.6897673835321346	9703	4
cg06368118	1	107684339	7.746501843543398e-5	2.4629253977949953e-4	0.7531227717027089	1.8789903177868448	0.5978984056925789	9702	4
cg06368184	21	38069416	-7.025259809937629e-4	6.141576838012872e-4	0.25267118476467	0.5903082600471552	0.8986474474688932	9704	4
cg06368293	19	3207977	1.2361681657239204e-4	1.5848949642442047e-4	0.43540941000347394	3.7703436008446882	0.28735456342699583	9667	4
cg06368300	17	43065840	-0.0013454303740510678	0.0013687505263952062	0.3256259187470039	1.919999778090878	0.5891759136436163	9706	4
cg06368401	3	15914952	3.2614635963767503e-4	5.969194762161447e-4	0.5848030323956543	1.3710731027212746	0.7123291423363822	9706	4
cg06368558	1	26735884	-6.843320147435622e-4	4.932374704338359e-4	0.16531095972847035	0.26535557780777225	0.9664067887783689	9692	4
cg06368569	1	33283649	-1.7474162396732183e-4	1.5826239679067006e-4	0.2695384928407725	0.6320702534875166	0.8890529546477963	9681	4
cg06368590	8	116679763	4.696093533723454e-4	4.940301370913769e-4	0.34182360219184166	6.314883368489908	0.04253441847861278	5807	3
cg06368618	10	101211430	-1.0591707555321719e-4	5.205618478842201e-4	0.8387701594022479	0.9491586148281045	0.8135513648350428	9703	4
cg06368721	6	31940461	-2.4296218150573082e-4	1.8409421949312904e-4	0.18691154231014662	3.4612874395920503	0.32581782774190415	9689	4
cg06368760	2	237018205	-3.427622097160905e-4	6.188262210167845e-4	0.5796535163788075	1.1532325894471929	0.7642415026995013	9704	4
cg06368812	2	57987263	-8.00583509332483e-4	3.0868985137215817e-4	0.00950077793864136	6.945518590190073	0.07365470305689624	9688	4
cg06368859	11	93905167	-1.0643383002495841e-4	0.0013094529952181514	0.9352183737942527	0.9547397523473486	0.8122016990978203	9706	4
cg06368978	1	2249896	1.792104349274846e-4	2.2413509328430583e-4	0.42396323710673317	2.7503928896977494	0.4317313657075351	9696	4
cg06369056	12	132696192	-8.402081092196951e-6	9.704862236913104e-4	0.9930923212796889	1.3656143476608387	0.7136143374836024	9704	4
cg06369076	1	21845928	-8.200824314047531e-4	6.515942531009695e-4	0.20818266464041502	0.5448716789320147	0.908928318085321	9705	4
cg06369090	3	43020793	8.094925630341153e-5	1.3079166448417488e-4	0.5359706775521682	1.1092413594278343	0.774843664133682	9637	4
cg06369108	2	240523524	3.9768106116014166e-4	4.6287766823170965e-4	0.3902581073970904	9.089924276167206	0.02811888045187862	9609	4
cg06369118	2	27629738	-3.5278335908752687e-4	4.8270921819384716e-4	0.4648766930361351	0.6767157975693128	0.87866647753509	9706	4
cg06369155	13	30985378	5.783740622014526e-4	7.752901623160675e-4	0.4556614925317495	2.0665611393747834	0.5587072371253625	9691	4
cg06369248	4	117519647	-7.696531829835152e-5	4.189793794760495e-4	0.8542510441226664	9.04898276411512	0.028646673314914727	9705	4
cg06369261	8	55047575	4.941235109950012e-4	3.4117127901554876e-4	0.14752894988814336	0.8347488240322571	0.8411387783422353	9706	4
cg06369322	15	74607544	-6.432624856744605e-4	5.034666049935501e-4	0.20136699250847478	7.50121388344785	0.057527270317714006	9705	4
cg06369327	3	147124523	-3.800570477665514e-5	4.106587465455477e-4	0.9262625420039122	3.300743567080203	0.34753916744699787	9706	4
cg06369349	19	49503178	6.189355177070448e-4	5.74343839528501e-4	0.28119473760245145	1.6974340235840155	0.6375044216007653	9706	4
cg06369407	1	234045196	6.91437843004432e-4	8.041365086868278e-4	0.3898710024659321	5.057437777107923	0.1676392606146051	9675	4
cg06369522	19	51412615	-6.576547581271862e-4	7.693764648553256e-4	0.39266781125028866	0.580836362130573	0.9008050913462445	9691	4
cg06369573	19	19755321	4.6053301038699754e-5	5.243322709844687e-4	0.9300099778357094	6.711600854624571	0.08168080320023854	9704	4
cg06369624	20	43727355	-0.0010179210501017645	4.617345779052191e-4	0.027485066029678182	1.4791177870173797	0.6870982524700591	9697	4
cg06369785	4	13527875	-0.00251848120144808	0.0015766513330876162	0.11018528160605155	4.426311686364819	0.21895804883586992	9704	4
cg06369833	19	40909697	-1.9416910674882165e-4	1.6247085728324714e-4	0.23204751667175502	2.0494810984082843	0.56220048983971	9682	4
cg06369854	12	48299313	-1.467816828316673e-5	1.678967731370604e-4	0.9303346788009588	4.522000445696166	0.21033627265336843	9693	4
cg06369879	20	18473888	-0.0017818765733927278	7.725758592488974e-4	0.021087741998575528	3.2397000671581484	0.35612383386034985	9706	4
cg06369992	10	119494494	-7.157682765708835e-5	4.786390170574093e-4	0.8811256546058668	5.585960963817313	0.13358665187326835	9696	4
cg06370069	10	73728417	-1.1415727566754196e-4	6.785612252183384e-4	0.8663989545831804	0.26795475598092755	0.9659381728389506	9701	4
cg06370094	12	130555091	1.621031726174046e-4	0.002130920511413832	0.939361895684377	0.3622890549631269	0.9479176329294728	9689	4
cg06370133	2	113914844	4.374461894179554e-5	1.1656359115648078e-4	0.7074481911709868	4.094608378699269	0.25142769068214665	9561	4
cg06370205	16	84182709	1.906059609879195e-4	4.002586760854025e-4	0.6339269528261251	3.8539042212393446	0.2776781174225148	9683	4
cg06370357	15	60292147	5.06428037146586e-4	4.6887908947352305e-4	0.2801055028739334	0.7649014523630391	0.6821875041315693	5809	3
cg06370422	11	125815188	4.5692897286918295e-4	4.4955849280203884e-4	0.30944135894175434	1.4097158632972964	0.7032588675282996	9701	4
cg06370528	18	34972877	-0.002577668738225675	0.001984939933537794	0.19407678534265888	0.6377431260096498	0.8877401529440494	9698	4
cg06370650	1	201588327	-3.734225655601131e-5	4.3251702856637696e-4	0.9311984642935663	7.627610285322826	0.054368681792210063	9702	4
cg06370795	19	33572183	5.9870657100994684e-5	1.534883675733953e-4	0.6964874375153163	3.2860306030632955	0.34959166195202396	9690	4
cg06370812	3	195501042	-3.691146651249836e-4	2.4252178840756308e-4	0.12801269354830652	3.2004739052465307	0.3617367511899827	9703	4
cg06370855	6	33163347	-1.2750799906460461e-5	4.0238325037646004e-4	0.974720707196165	1.774661509245003	0.6204643366509156	9684	4
cg06370862	6	50680748	-6.614175107035667e-5	0.0011988288886494007	0.9560014598836455	3.2188042544349353	0.35910439255074766	9693	4
cg06371014	19	3924433	-6.24521677043956e-4	5.703202122594049e-4	0.27350047100047964	0.8978135538965308	0.8259554165772047	9705	4
cg06371044	8	144924893	-3.777723075305e-4	3.294469340811633e-4	0.2515112674436943	2.3021336938207777	0.5121122711274461	9703	4
cg06371091	10	105407543	-3.3016949390842306e-4	5.157106101230262e-4	0.5220280101456776	0.7304730528077301	0.8660140387203872	9690	4
cg06371211	10	132976149	-4.1757916409128405e-5	5.300374392323419e-4	0.937205260812757	2.0474235292483844	0.5626223433473753	9704	4
cg06371280	2	172017419	6.83968522261518e-5	2.656159777263622e-4	0.7967906708276238	5.264559009050036	0.15341870555636647	9700	4
cg06371291	18	77339077	3.1780672377070945e-4	4.0658616320865217e-4	0.4344222465963578	7.300917008761191	0.06290055118521953	9705	4
cg06371306	7	5595256	-1.1524452929085875e-4	1.3545749485201566e-4	0.39489156612457127	3.650446695576348	0.3017674610875181	9687	4
cg06371346	10	52283680	0.001598748126486204	9.641186340812554e-4	0.09726735100282491	1.021871698397312	0.5999338683851607	5770	3
cg06371374	3	128120212	-8.16167857226378e-5	4.369276510775197e-4	0.851819778920695	5.21016275113377	0.1570391731231876	9704	4
cg06371502	1	197879766	3.956586688386318e-4	4.79452238484915e-4	0.40924067157834193	4.29662148020165	0.23116452425302486	9692	4
cg06371555	1	5540950	5.378397919437544e-4	6.9866706300671e-4	0.44141354086206375	3.6508036619502313	0.3017236082387969	9700	4
cg06371582	4	153601466	-2.773803820637208e-4	6.542579386086575e-4	0.6715936627670052	2.97138670709349	0.39605785484328	9705	4
cg06371583	19	2581343	0.0012411150467630857	7.094671069690031e-4	0.08022840428919906	1.1273465607887414	0.7704769515094619	9704	4
cg06371632	7	90893758	1.9369071647533219e-4	1.7367505203702894e-4	0.2647442556037977	3.428531318709642	0.18009592392304377	5804	3
cg06371658	3	10292843	-2.8811780800335493e-4	9.580028538374728e-4	0.7636063723909294	2.826968082472655	0.41907971013552603	9459	4
cg06371723	4	164396333	1.3661846638747527e-4	7.482603427326115e-4	0.8551264319972519	6.025929647534231	0.11035548367310542	9643	4
cg06371836	20	22559867	-6.355372229833226e-4	7.369287510946282e-4	0.3884600743544296	5.54285203385356	0.13609793875798984	9705	4
cg06371984	11	45307960	-5.647069509304363e-4	4.237617770927198e-4	0.18266155028476758	4.236685777759675	0.2370145130751038	9703	4
cg06372015	11	43602000	-1.196027047730957e-5	4.3818721065965745e-4	0.9782245347926386	3.1582669389031626	0.36786131897542224	9702	4
cg06372145	20	29979846	0.002120977693678972	0.002015569148463644	0.2926632335927162	3.326116279164559	0.34402425448360574	9703	4
cg06372151	12	49340730	-1.4439502954495672e-4	6.193358001107631e-4	0.8156488321285467	5.5848234431523345	0.1336523485944408	9702	4
cg06372176	17	7748321	-1.4132303774708536e-6	1.7162990723413454e-4	0.9934301545970615	10.08532071972385	0.017854628717775083	9703	4
cg06372233	2	79252027	4.577111363437719e-4	5.702643187626255e-4	0.4221887386448097	3.8666787857548353	0.2762249525963184	9704	4
cg06372249	4	515734	5.593357109198792e-4	4.896598945448195e-4	0.2533317059801002	1.5179402184139923	0.6781359702309083	9703	4
cg06372303	18	907092	2.0141446974610255e-4	3.0251070852971236e-4	0.5055329434138456	4.466065256297314	0.21533723540619834	9703	4
cg06372353	4	147095635	0.0010946631670500828	0.0014969660221895895	0.4646237056392725	2.7851028533758173	0.4259581275398915	9641	4
cg06372391	1	62785079	7.22044279017222e-5	2.899303435004923e-4	0.8033293730903359	0.86027588203933	0.6504193690240585	5809	3
cg06372467	12	53142542	1.1885504314081221e-4	3.3228119866328284e-4	0.7205722064648128	1.3982701332842025	0.7059402716710848	9648	4
cg06372475	10	73534286	-4.992608932436834e-4	3.7517844305030867e-4	0.1832781455428917	5.159471002538263	0.16048546516941986	9699	4
cg06372539	12	6464786	-5.292698282979609e-4	4.692648914911404e-4	0.25937479361644095	1.667648021277562	0.6441501685333022	9694	4
cg06372607	16	55368072	3.639186911721173e-5	6.509647890839111e-4	0.9554178760860104	2.3071890988385304	0.5111450657228508	9705	4
cg06372654	7	128044655	-0.0011426659717184613	6.224516714737466e-4	0.06639456431089849	4.874612574418344	0.18121226824523803	9701	4
cg06372718	22	50623165	-1.0805922308312511e-4	5.35610205887939e-4	0.8401123703251621	1.054394992389984	0.7880931203452224	9704	4
cg06372779	7	24972527	-2.6180191927417915e-5	7.532855942849689e-4	0.9722753672109007	0.8357561112083437	0.6584425169042741	5809	3
cg06372850	2	164205188	0.0017409490112741254	0.0015151445768617504	0.2505429469749908	2.1488919241885647	0.5420850903368808	9705	4
cg06372887	7	44795754	-0.0013274032184116434	5.198200701571763e-4	0.01066211436913555	0.22019183317910918	0.9742656472722853	9699	4
cg06372919	7	4153868	-9.239788426258139e-5	1.502983377331426e-4	0.5387111277169977	7.2227930715091	0.06512563140275048	9657	4
cg06372929	12	56660443	1.35157092641763e-4	1.551745956769631e-4	0.38375408339499856	2.84016319827856	0.4169309443334567	9702	4
cg06372941	3	124760306	-5.722949280181617e-4	5.027096482394732e-4	0.2549449720737568	2.0227109802433954	0.5677063619791701	9698	4
cg06372962	1	173638690	3.204991764568317e-4	4.6836617648880844e-4	0.4937908666406633	7.537992186622492	0.05659026394863608	9702	4
cg06372967	1	43351860	-5.289514315686498e-4	7.851693136078228e-4	0.5005159392496712	1.885504352240112	0.5965072569076667	9702	4
cg06373011	17	41623942	-4.007538483209e-5	1.5840135959761445e-4	0.8002689895834695	5.415926642465233	0.1437545082634799	9702	4
cg06373167	1	203278044	8.308800948365074e-5	0.0011109331222593057	0.9403808520776288	0.33749182528442323	0.9528297156855149	9705	4
cg06373240	19	30162566	-7.755437083774853e-4	6.290133648834396e-4	0.21759342262973191	1.145925043405963	0.7660007333077173	9704	4
cg06373360	15	75244475	-0.0012004322074998554	5.772953754909017e-4	0.03757993178913094	2.8063571153025935	0.24581438566904185	5806	3
cg06373470	10	88731875	1.157360132860606e-4	5.94385597378187e-4	0.8456157763658334	1.5730550158823648	0.6655147277022557	9696	4
cg06373574	6	26569596	4.7322057276371265e-4	5.506348410054203e-4	0.39011487131183675	4.686882297479344	0.19621436351388163	9705	4
cg06373584	4	4341463	0.0016071892952806244	0.0022464825456474597	0.47434660114473653	0.24912094444647695	0.9692950445714558	9701	4
cg06373648	6	33401536	-0.002162392643649287	8.228450992878917e-4	0.008590210295942856	0.529385080361211	0.9123898034119576	9696	4
cg06373660	13	81414986	0.0013029204615526804	9.02851659997168e-4	0.1489875518644405	2.1808430206653657	0.5357315490337035	9702	4
cg06373674	11	1646034	5.131206143159598e-4	5.054603998995346e-4	0.31003198325027925	2.9776015966857203	0.39509147718150156	9706	4
cg06373721	20	62745242	-2.211517585846881e-4	5.54045870233195e-4	0.6897768982944528	2.754768881843259	0.43099998868531797	9702	4
cg06373764	10	61469820	2.3905037531775945e-5	2.2702242477424164e-4	0.9161392442028915	6.113858827520437	0.10620025081530877	9697	4
cg06373804	2	242888333	-7.50402024221315e-5	1.6013612266461258e-4	0.6393537230254958	1.6256536110070487	0.6535871254701949	9540	4
cg06373816	12	130941306	4.485607120364505e-4	5.6762977880649e-4	0.4293907514201862	7.8731754374600484	0.04870680947680776	9703	4
cg06373817	15	93123126	0.0010001049962475499	4.912491701347867e-4	0.041766365934323896	2.2165697769279	0.5286920205221644	9706	4
cg06373870	4	81117853	-0.0017477611741959559	0.0018420695883156982	0.34272080956187023	1.4568980252562829	0.6922533626141321	9704	4
cg06373940	2	128052778	0.001643912350546701	6.85731873155254e-4	0.01651591289106578	2.735931543458376	0.4341555998253349	9701	4
cg06374075	17	42836931	3.7236668842287557e-4	3.2030272730284963e-4	0.24501370780980333	6.369094723612027	0.09497053637943369	9705	4
cg06374079	6	27182908	-2.346313344603833e-4	8.595743250650298e-4	0.7848822406837179	0.843890551490454	0.8389427141705291	9572	4
cg06374097	3	185420396	5.551860030032381e-4	5.260921067952164e-4	0.29128726971092617	3.197039791062384	0.36223176145185215	9702	4
cg06374165	3	192445533	-3.4721488617927914e-4	0.0010375978785034038	0.7379016608646052	3.165328096972395	0.20542710082621168	5806	3
cg06374185	3	45637480	-0.001099227408695458	5.033244600157421e-4	0.028967097114193152	5.702102607631337	0.12703811448822117	9706	4
cg06374249	17	8910368	2.4586086121608635e-5	4.3330739193263594e-4	0.9547518968327817	5.118159833890344	0.16334657078307865	9703	4
cg06374307	1	156893873	9.01767957801662e-5	3.0475413760124004e-4	0.7673063346287096	5.802611246027046	0.12161865016369652	9704	4
cg06374384	11	73978091	-2.256455298860009e-5	5.352849426024322e-4	0.9663757069717044	0.8009357202776628	0.8492432083589402	9700	4
cg06374472	6	132891457	-0.0015480921296234145	0.00156303820832734	0.32196017556256656	2.414133174835486	0.29907329931706894	5809	3
cg06374610	10	50328992	0.0010173648110101139	5.391112040997788e-4	0.05914486680536128	2.8933864421940827	0.40835665232559687	9700	4
cg06374748	17	52978856	9.892031471022147e-4	9.152139782171385e-4	0.27976670192769776	1.2993667183888484	0.5222111039295996	5809	3
cg06374794	16	88002281	6.773337746684566e-4	7.40319153074523e-4	0.36023293815689716	4.659537946488068	0.19849372095878032	9696	4
cg06374807	12	131606857	1.833312795854432e-4	5.506448436909904e-4	0.7391801430893525	0.8674683243749853	0.8332704928698705	9701	4
cg06374811	6	22099667	-2.8724366575860776e-4	5.115848945096425e-4	0.5744717206608826	1.2651976559844784	0.7374133517956767	9700	4
cg06374892	18	12434418	7.352953041095546e-4	4.622233981593641e-4	0.11165930647462402	2.101920221480949	0.5515243871482495	9706	4
cg06374962	4	111531926	-0.001419614087282023	0.0010180643362553553	0.1631893845287475	0.4410132948414562	0.9316456784789029	9700	4
cg06375062	2	40149258	5.083366768541132e-4	4.781301268216579e-4	0.28770195332776644	2.149026386870065	0.5420582377974699	9704	4
cg06375068	6	15849678	3.371792576946972e-4	5.091461320140225e-4	0.5078144988964726	2.4049627724139477	0.49271147279255223	9701	4
cg06375085	3	50375194	-7.383471673703612e-5	1.5849226244124505e-4	0.6413179213115265	1.3208799859056337	0.7241809897828186	9657	4
cg06375148	1	209958343	7.150104081954291e-5	2.2411741262406732e-4	0.749700844969801	3.095011879634928	0.37720693171539726	9705	4
cg06375217	17	7738487	-5.5893667165140965e-5	2.0144586634360498e-4	0.7814250213650542	2.320821746613963	0.508543753209741	9685	4
cg06375292	17	47786311	-0.0010860861342360678	5.060679791524335e-4	0.031862850779518725	0.5185575442039773	0.9147958892267187	9704	4
cg06375308	7	83787222	-4.7528823884440214e-5	6.374887486247041e-4	0.9405677180209546	1.1974630958057335	0.753612830192623	9697	4
cg06375328	11	69308768	-6.639398912686633e-6	2.2299331539326692e-4	0.9762473090853014	1.8683632912986092	0.6001724830843564	9670	4
cg06375525	2	239023672	5.803511908013554e-4	4.939155729478242e-4	0.23999439779966789	2.951850076445483	0.3991086804452766	9703	4
cg06375534	3	183353366	-5.177380614820688e-5	1.3124002371288007e-4	0.6932140825260047	1.470039368346604	0.6892022889201619	9681	4
cg06375539	1	35249239	8.480833569284983e-4	4.6520105718771826e-4	0.0682962840552119	5.383364972481223	0.14578351756923155	9701	4
cg06375556	18	32870437	-3.5797195218436004e-5	1.6196855128659726e-4	0.8250821194301617	1.4998647744396165	0.6823015406774814	9691	4
cg06375580	12	42538820	-5.068841936299675e-7	1.0752466706550838e-4	0.9962386902903341	1.1590059083019393	0.7628522264934003	9667	4
cg06375628	4	41883879	1.554969272504114e-4	3.4090316825296694e-4	0.6482948845798779	1.468653337541017	0.6895237885851354	9691	4
cg06375652	16	86100423	4.343263828178437e-4	5.736995334698818e-4	0.4490124403200044	2.933085233928354	0.4020575966495376	9702	4
cg06375761	6	33280408	0.0010834790162996067	0.0013165086856982218	0.4105112901097128	5.888289163460076	0.11717351020074096	9660	4
cg06375876	4	78638815	-3.784771786316929e-4	6.853610563762112e-4	0.5807905404931828	6.477637169845195	0.0905486231048241	9656	4
cg06375884	7	72737208	8.884727794255498e-5	5.384405154412454e-4	0.8689372681280587	0.7626339767881868	0.8583819964665416	9625	4
cg06375903	1	202677309	-0.001498886712911171	0.0011017207875405124	0.17367302118108452	2.625354230439556	0.45306195075486605	9701	4
cg06375949	4	4863356	-0.0011686953338205588	8.593524738069359e-4	0.17383877312016394	5.203521832990973	0.1574866535900114	9702	4
cg06375967	15	76633364	8.621973260179776e-5	3.7932563167553134e-4	0.8201924890289916	1.878706037739329	0.5979591653884053	9706	4
cg06375969	15	101641336	7.837526764331863e-4	7.503588378678824e-4	0.29625235035208214	3.6300944440835745	0.30427712375907784	9554	4
cg06376016	2	179059452	-3.006364372019572e-4	1.9432250828352608e-4	0.12183902894364144	2.7647669519313394	0.4293327929150788	9705	4
cg06376129	1	205180539	-3.0098147781741706e-4	1.828672501576647e-4	0.0997840440525937	0.17224377470240643	0.9819405936929692	9681	4
cg06376130	13	114019124	-6.698986021676623e-4	0.001395336557511552	0.6311575515221493	4.083847458447033	0.25255130124561986	9704	4
cg06376161	17	42299852	5.831640389965489e-5	3.683674134095828e-4	0.8742121892229244	5.249279307367253	0.15442764642777734	9704	4
cg06376214	1	26633439	2.1106670033470547e-4	2.0598159363678363e-4	0.3055108093867751	2.263045657580677	0.5196373199344221	9704	4
cg06376233	6	33595160	9.008263462617934e-4	6.988570625788429e-4	0.19739828924472808	8.782072664778003	0.032333156462435016	9696	4
cg06376238	6	34853620	5.5946008148658725e-5	5.558873585416117e-4	0.9198340940900237	0.8215689664597932	0.8443013686922717	9703	4
cg06376277	5	176520130	-0.0012604968799552704	5.033113540768698e-4	0.012265656994065607	1.2541273315891517	0.7400537206551101	9704	4
cg06376395	5	98108865	-2.0556421411747444e-4	2.301892653913534e-4	0.3718450750340568	3.9922493652896165	0.2623022756451985	9704	4
cg06376402	10	134404945	2.2855694490243008e-4	6.047636630679373e-4	0.7054842985134103	1.3488312720462936	0.7175715439333196	9702	4
cg06376426	1	24648203	6.017457324317273e-5	5.827978877099344e-4	0.9177636162146442	0.8976437919664747	0.8259963788092509	9705	4
cg06376500	2	25015796	-1.5688901661533433e-4	2.8993530829022723e-4	0.5884267218045673	0.12041263167320448	0.9892800543012938	9695	4
cg06376520	12	81110776	0.001027122048978522	0.0011997155220672166	0.3919214511738331	0.9936468069809514	0.8027892384317575	9701	4
cg06376522	11	58347088	1.413943395387169e-4	1.2478584560210803e-4	0.25717395095334006	2.8311104875975115	0.41840414992385566	9702	4
cg06376558	13	106882564	-9.559886355637475e-4	4.3215463340057393e-4	0.026956659807847998	2.5171077309400354	0.47220726562059934	9698	4
cg06376598	17	28049938	5.147192527205279e-5	3.4171640674207046e-4	0.8802694811148026	4.590800389967118	0.20433269272555216	9696	4
cg06376599	10	70939989	-4.176767667763518e-6	1.4789289233299737e-4	0.9774692655952721	2.8597881767067914	0.41375205229071654	9703	4
cg06376715	1	3634918	6.559888910856049e-4	0.0010917517190646372	0.5479338757985492	4.32528972593996	0.22841354295832839	9700	4
cg06376939	3	57327936	-1.3036632595155755e-4	6.330744614759771e-4	0.836848919951801	13.316775880963712	0.00399931391273651	9693	4
cg06376949	10	91173811	4.3575282159263775e-4	9.283864562355396e-4	0.6388082128805976	2.253903583406104	0.5214092266342778	9601	4
cg06377106	1	20618331	7.927585071560079e-5	1.7777159323857178e-4	0.6556390171124203	4.040484098257022	0.257125631614099	9697	4
cg06377152	20	20348903	1.468807739608583e-4	1.2629882922908774e-4	0.24484480817968837	1.561848688244197	0.6680709713916928	9687	4
cg06377177	11	64273273	6.678272342408363e-4	4.6714373670557794e-4	0.15283274800805963	3.0776000112899737	0.3798148407940802	9681	4
cg06377221	19	18111739	-1.0773590860358198e-4	1.435589212191424e-4	0.4529748518309556	4.6171824850909085	0.20207302701375124	9704	4
cg06377222	21	46677750	-0.0012395927439342413	6.285750192890687e-4	0.048601832981698075	0.46492122431542837	0.9265276416069611	9702	4
cg06377226	4	38491918	-0.001101758227227754	6.799064884512807e-4	0.10513446021920236	1.7304645838938435	0.6301821956519953	9704	4
cg06377256	16	2769484	2.0489054911479248e-4	4.5815347689527787e-4	0.6547238630037536	3.270732427983822	0.35173696303676694	9705	4
cg06377473	10	116528363	-4.2166109218744804e-4	4.949299828616273e-4	0.39423568334523706	3.417258786789213	0.3316529916025384	9674	4
cg06377543	18	23713657	-4.3824608035703997e-4	0.0017807617938271796	0.8056045610027857	3.9681865616550778	0.26491996139767354	9702	4
cg06377626	13	103454176	5.802096553991933e-4	3.557879335712231e-4	0.10293804883793344	8.816150027882967	0.03183782411056588	9704	4
cg06377635	17	9862924	-6.18910811292066e-4	6.372383953593616e-4	0.3314292541439263	4.267988581480121	0.23394247943350216	9705	4
cg06377684	1	10700647	-4.8377113024005504e-4	5.149426716222444e-4	0.3474915424569071	1.5474117697356016	0.6713717302670473	9687	4
cg06377716	16	4311936	-7.4146224977636645e-6	3.606626703802249e-4	0.9835979806102785	1.8751189601371776	0.5987261849856609	9682	4
cg06377993	1	196624484	0.0012306130671697088	9.415736514537703e-4	0.1912212584745189	4.596759690540571	0.20382022811840486	9542	4
cg06378010	12	1301142	-6.857804422022996e-4	3.820880111771285e-4	0.07268186683357185	1.017287759038835	0.7970689286108553	9703	4
cg06378100	16	48656724	1.2226687582669467e-4	0.0010128348896307497	0.9039148129831279	5.633088152548986	0.13089165670261815	9704	4
cg06378107	11	100863057	-5.732829838488835e-4	0.00049954847499033585	0.25113277574561793	8.377761932822438	0.03881678917233395	9700	4
cg06378129	16	67998246	2.3423651362233138e-4	4.997950120617477e-4	0.6393089876175737	1.6235182110200745	0.6540690580448308	9706	4
cg06378434	10	26729179	3.254434978623821e-4	3.809668474241241e-4	0.3929627498629794	0.8460063188095814	0.8384341862579376	9578	4
cg06378491	11	64564012	-0.0010068918646951126	4.0511434812362957e-4	0.012938739553260336	4.15934238617821	0.24476413796478508	9704	4
cg06378494	13	24153531	1.1560156279449413e-4	3.057737515463803e-4	0.7053842286372003	0.8011237580859533	0.8491982264203698	9695	4
cg06378498	17	40540460	1.1951242883775718e-4	1.758218584868067e-4	0.4966717016660337	1.0671566530831136	0.7850079211080134	9688	4
cg06378609	9	140484220	3.7693575324283346e-4	2.576546196714252e-4	0.1434811380977861	1.0744213488280558	0.7832521813076352	9701	4
cg06378617	17	39095141	2.849349816904672e-4	5.202480763259679e-4	0.5839043668220252	3.59514213010814	0.30863052790652656	9705	4
cg06378770	6	29521714	2.217742758493637e-4	3.6054373419101973e-4	0.5384816764191823	1.784558914346685	0.4097207466090418	5809	3
cg06378976	6	41703613	-0.0010215414911294884	9.630755823408158e-4	0.28882285149125436	9.642708733293851	0.021860653990028227	9685	4
cg06378990	2	121670320	2.944817400961287e-4	5.3749616477057e-4	0.583776421537126	2.1608156493477493	0.5397076464260427	9702	4
cg06379095	19	7735239	8.342599214675928e-5	2.4900150203658586e-4	0.7375933102856205	6.741337565282894	0.08061552003359662	9674	4
cg06379192	1	3157287	-6.982139224620296e-5	1.9564027307344368e-4	0.7211767002327353	0.8494295850170772	0.8376111922584843	9613	4
cg06379214	11	121179693	-8.0079824539616e-4	8.243494874375329e-4	0.3313339401048332	1.1217021406822936	0.7718378515963884	9706	4
cg06379368	11	133231147	3.6497267008992466e-4	8.207779551935133e-4	0.6565605976816224	2.8268928142142498	0.41909199355682525	9706	4
cg06379383	3	150933460	-9.266443589718924e-4	6.555683099306119e-4	0.1575094099657846	1.8487239991337274	0.6043898755346816	9604	4
cg06379403	1	155039432	1.7574538507965406e-4	3.6946405796480983e-4	0.6343048362848247	0.17842991501291777	0.9146489417856581	5807	3
cg06379435	19	3344273	-4.090864109564413e-4	0.0010524819200809557	0.6975074394643193	10.24413193677691	0.01660094684457972	9699	4
cg06379531	1	184020410	-9.667822530870218e-5	2.5273075788291105e-4	0.7020649696470631	0.9456226955869852	0.8144063401163391	9705	4
cg06379532	3	32898362	-6.914660288947656e-5	5.733397943805372e-4	0.904005349310919	1.2463787019099808	0.7419036050862889	9704	4
cg06379589	16	88767124	7.093374728597938e-4	6.923259476553631e-4	0.3055653917955305	5.16614545687001	0.07554152843613611	5806	3
cg06379721	10	102590401	3.2091192785090955e-4	6.043038084897833e-4	0.5953882703922183	1.535126680034619	0.6741871606997837	9702	4
cg06379722	20	50804300	-4.0231435228317594e-5	7.239231374600475e-4	0.9556810335528242	1.3576412285191035	0.7154931935666835	9680	4
cg06379754	7	82073573	-6.776560567851521e-5	3.312358300931833e-4	0.837897028316579	1.0303978121246176	0.7938971341660186	9699	4
cg06379876	1	41220106	-1.500001766706399e-5	1.0435850462634252e-4	0.8857093689040777	5.697729062285999	0.12727908115890185	9675	4
cg06380007	15	41408085	1.4466634869728884e-4	1.6650108065490685e-4	0.3849229884131931	2.8828693994749996	0.41003918303896525	9701	4
cg06380039	1	77684965	-4.490216944809953e-4	1.475153537347675e-4	0.002335342832939021	3.979847504804926	0.2636484740634926	9706	4
cg06380072	17	79687834	-1.7933954361624293e-5	3.1718104575012893e-4	0.9549102797889293	1.317798838494516	0.7249109679155641	9703	4
cg06380123	12	51717978	1.0110153971657924e-4	1.9353983523814918e-4	0.6014050568946844	3.450028599596799	0.3273013111060693	9693	4
cg06380157	1	39875049	3.9564476786265883e-4	2.689374132991333e-4	0.14125307679183122	0.45153667995075825	0.9294020282143207	9706	4
cg06380199	1	3228966	2.443363561793193e-4	4.3675579130909284e-4	0.5758650677518465	4.500112146827136	0.21228028433732468	9705	4
cg06380320	17	75399899	-0.0011592104788316097	5.911167783226366e-4	0.04987300885797922	5.228861898518988	0.15578561333766425	9705	4
cg06380356	2	467891	3.227355578919794e-5	0.0010362096674037156	0.9751532821611888	2.1383673078409284	0.5441898760219925	9696	4
cg06380401	3	30349908	2.9676808909294454e-4	5.252843277813136e-4	0.5720964972988278	1.1223814239816228	0.7716740503367304	9700	4
cg06380449	17	73255012	-4.93972869002656e-4	7.032567499284513e-4	0.4824250220205155	9.04029573491459	0.02875990260259482	9653	4
cg06380459	17	78234294	-2.8650249872974744e-4	2.386257096668131e-4	0.22989262327041396	1.3412338074483117	0.7193657601182986	9531	4
cg06380691	13	114828264	3.03973049223705e-4	0.00043283990427133313	0.4825070968906311	0.5818313399357091	0.900578782672644	9700	4
cg06380725	6	111894647	6.618365772198838e-4	3.9276671905587177e-4	0.09197646082733063	2.348558382899811	0.5032822864699773	9701	4
cg06380820	10	134698765	5.917217621891248e-4	9.960579330514899e-4	0.552469575057635	2.112810483391604	0.5493254660677228	9628	4
cg06380923	16	2273553	-1.0404282337083026e-4	1.6534530501441646e-4	0.5291882096201946	1.0410635040770724	0.7913171591268381	9687	4
cg06381123	10	121302009	-1.1304946623876534e-4	2.2672607544804845e-4	0.6180492555822311	4.045730454213295	0.25656822012370634	9705	4
cg06381133	6	41747367	3.374209991242757e-4	1.8427691488136767e-4	0.06709246970076733	1.6464402910673035	0.6489062311932321	9701	4
cg06381135	10	134505548	-0.001897590503157712	9.761074346448371e-4	0.051890799904125644	2.7639876234869742	0.4294625563553443	9522	4
cg06381455	17	73472178	1.3765334772330892e-4	4.6309653043211525e-4	0.7662791065893779	0.5021573123028424	0.918417204564063	9701	4
cg06381463	9	129100506	2.3656087007236467e-5	3.7562718775884175e-4	0.9497843664733967	0.678760350376767	0.8781879903520012	9693	4
cg06381587	19	3762656	-6.224997904179553e-5	1.4901753566353733e-4	0.6761401984762414	0.661830134288688	0.882142998790033	9645	4
cg06381661	10	91461385	-6.057577645198168e-4	2.374566676918179e-4	0.010740679131133307	0.031883827225375166	0.9841844861162314	5794	3
cg06381725	22	43089529	-6.13057159001821e-4	4.3032769329485245e-4	0.1542645749593586	1.5266398875699911	0.6761356470518877	9703	4
cg06381803	19	46119475	-3.452911681122418e-4	0.001567979913759344	0.8257044742585602	3.8146631115887106	0.28218516564582535	9693	4
cg06381846	18	55289344	-4.962817258702876e-5	1.7627809952333175e-4	0.7783013146009764	3.5954016715996397	0.30859799825892775	9701	4
cg06381864	17	12805418	3.9595416983567293e-4	5.427873088997509e-4	0.46570620058505996	0.8404973451954306	0.839758068066651	9698	4
cg06381879	12	125668924	9.487542794374439e-4	0.001895302966609776	0.6166654334069597	0.2541436087538215	0.9684087388720474	9690	4
cg06381933	2	240288826	0.001006511627386955	5.350544969341306e-4	0.05995307753296214	7.296080180355794	0.06303614464818755	9699	4
cg06381964	1	27929092	-2.5302755148807495e-5	3.3680587442311993e-4	0.9401147517658244	0.99784582446809	0.8017732041136116	9698	4
cg06381966	16	72994598	3.6623728986726213e-4	4.637411466952158e-4	0.42967665742707034	0.27735655638586143	0.9642292832170248	9704	4
cg06382008	16	72146513	1.4454305068101754e-5	4.605978601159072e-4	0.9749652024249045	1.6309319544815262	0.6523967208586856	9705	4
cg06382028	17	5676269	-0.0013917646294561567	0.0016323917191006401	0.39388542759120615	2.050351809633491	0.5620220390036389	9684	4
cg06382093	18	76690780	1.1796671612365148e-4	8.700962037149042e-4	0.892154159576855	4.740160326870738	0.19184307347884158	9705	4
cg06382132	6	15509286	7.555449884762887e-5	4.5940987652311313e-4	0.8693691180438022	3.6672767310479872	0.29970608680218946	9701	4
cg06382167	2	178973065	-4.01257114007578e-5	3.52565138161547e-4	0.9093877973573697	0.42295497881229555	0.9354607597103162	9702	4
cg06382236	7	120627839	-8.64146229805206e-5	1.903298269317273e-4	0.6498103668148496	1.9715284310576264	0.5783370654410398	9697	4
cg06382244	3	180630262	-2.3176978314977186e-4	1.8324383059897163e-4	0.20593718818822404	2.2503043334626383	0.5221080672269877	9699	4
cg06382294	19	12951996	4.04485295065961e-4	2.755976320711555e-4	0.14219495007042132	0.40101197029904745	0.9400333661958987	9699	4
cg06382344	2	162280519	-2.74627162905806e-4	3.595466895850772e-4	0.4449774830431656	3.6080257300819762	0.30701943594725606	9595	4
cg06382459	1	2159373	2.898658300587844e-4	2.009918033748825e-4	0.14925234337198703	3.05768115068601	0.38281709554583765	9694	4
cg06382526	12	114918300	-8.951607303862376e-4	8.230507127221777e-4	0.2767659487423343	0.8993993769258116	0.8255727508095924	9667	4
cg06382546	2	141039361	-8.487091056748453e-4	0.0012820211891047045	0.5079656835925171	0.8822402000861556	0.8297114041175869	9701	4
cg06382559	10	102896640	-5.327266764752324e-4	0.0015060150235357986	0.7235392557741749	1.8424151375662539	0.60574870784932755	9695	4
cg06382664	11	73098877	-9.859160126448859e-4	6.632622430545268e-4	0.1371562067992745	9.531062799909275	0.023003190188246533	9703	4
cg06382698	2	54015232	-2.128938649744316e-4	2.7960045226980225e-4	0.4464052019322054	0.34875045432087803	0.9506135416391756	9676	4
cg06382770	12	95624796	6.2e-4	0.001889	0.7427483606959053	0	NA	1087	1
cg06382786	17	57297815	2.2540863143097402e-4	1.2266818531192904e-4	0.06612909394995023	6.39715735476198	0.09380780521030943	9675	4
cg06382894	4	138453502	-1.7346034654305574e-4	3.214665119016042e-4	0.5894793179895585	4.7290976137153145	0.19274319961141945	9699	4
cg06382930	11	65102417	-6.214508302776888e-4	0.0010419070514610406	0.5508712048507007	0.8440344935329922	0.8389081206171516	9705	4
cg06383048	11	118401878	1.1932085723363079e-4	1.7725808782657378e-4	0.5008533907507426	1.5773564225940273	0.6645349273707686	9704	4
cg06383088	9	100459634	4.4131893076065596e-5	1.7600830997502317e-4	0.8020170242586085	1.9653560463574469	0.5796282328085373	9629	4
cg06383113	4	3118048	3.8618657962544736e-4	4.283292170958004e-4	0.3672632405728608	3.301904993352832	0.34737759312294697	9701	4
cg06383124	16	85171295	-3.556554936131896e-4	3.0154153150647995e-4	0.2382159544879404	1.683515331303444	0.6406049124561092	9689	4
cg06383135	4	53523747	8.587832104169546e-4	6.452842627580152e-4	0.18323498080387665	1.444272356022081	0.6951906396185557	9706	4
cg06383157	9	132020630	9.148436771148203e-5	3.226652149520271e-4	0.7767727275275824	1.714432490995828	0.633729903814622	9667	4
cg06383163	8	139509073	0.0013652675695970072	8.623545582207682e-4	0.113379101302945	0.9040661544524475	0.8244464430772743	9691	4
cg06383233	4	1541692	-9.09475583435585e-5	5.041837888064e-4	0.8568497602017359	3.4427339160917367	0.3282656419969852	9705	4
cg06383241	12	116997022	-3.294114399865708e-4	2.812570167699787e-4	0.2415137917915395	3.873971690341235	0.2753984314265492	9699	4
cg06383324	19	19232567	-2.311756653264447e-4	3.840018351420564e-4	0.5471627650216053	1.8557570860236412	0.6028773743090395	9705	4
cg06383401	2	113825234	6.884606283976218e-4	0.0015013408357885307	0.6465474039004699	3.6055994237248012	0.30732227236463244	9704	4
cg06383411	3	42946536	3.883132639706641e-4	5.541182008188505e-4	0.48344222360791506	0.562781424526659	0.904897288914537	9705	4
cg06383531	19	4471622	-3.1362089037698793e-4	3.1928245269504345e-4	0.32596790575053947	2.0215091587745015	0.5679544220112598	9687	4
cg06383546	7	27779483	-3.2061893613512525e-4	1.9020390841631432e-4	0.09186149199581248	0.6627395244170207	0.8819309824342981	9700	4
cg06383648	4	6596401	-5.398227341311782e-5	1.2738876473506204e-4	0.6717407926349397	1.8600075978193877	0.6019644677222836	9589	4
cg06383709	16	26148977	9.478830814975713e-4	7.649075843246888e-4	0.21526679243507618	2.584644602037992	0.4601879081182509	9699	4
cg06383759	17	57287402	-4.464353062078864e-7	3.154214456778339e-4	0.9988707054508367	3.4577743823562836	0.32628007710942547	9693	4
cg06383798	17	65971194	3.5290547783687725e-4	3.9437046388128067e-4	0.37086311846333864	6.124214614061014	0.1057208452648593	9679	4
cg06383979	8	81491196	-6.894190122945963e-4	3.3770266614303136e-4	0.04120144221464907	3.914354624425366	0.27086203160978284	9647	4
cg06384026	11	70117429	6.861575410698274e-5	1.8021947759365488e-4	0.70340034276185	7.960371958921136	0.046837836883512174	9701	4
cg06384055	11	17099234	-8.798189747116833e-5	1.603149014699829e-4	0.5831380885659866	0.8907960268210842	0.8276483526910354	9705	4
cg06384134	7	158056548	4.1365253573016707e-4	7.746675864438687e-4	0.5933593565405587	1.0877633437219774	0.7800288522849738	9706	4
cg06384413	17	46671215	-2.784094736839506e-4	3.5531052837558044e-4	0.43329444218540186	6.054013476015168	0.10901171982353372	9705	4
cg06384463	1	91182708	-5.116772545910308e-4	3.2701172640342845e-4	0.117651829270356	0.5346640245825494	0.9112124834178716	9705	4
cg06384533	6	31789846	6.347584289883836e-5	3.6560523549371185e-4	0.8621652697501813	4.85532721919361	0.1827025346683126	9674	4
cg06384607	19	3603453	-6.098653572065873e-5	4.880070009537059e-4	0.9005468126485856	1.088366263072438	0.7798832304844179	9693	4
cg06384763	19	12203198	5.526380498007301e-4	3.5214453180896317e-4	0.11656638868821156	1.2228957677329337	0.747518360719846	9684	4
cg06384865	4	114879375	-4.768816726898214e-4	8.76125212192818e-4	0.5862297699147434	1.936803719938476	0.5856263702984884	9660	4
cg06384952	3	183602746	8.743045832400183e-5	1.0277130968672696e-4	0.39492031639735464	7.966578064719445	0.04670750998741425	9676	4
cg06385079	16	89634522	-1.9728737708949593e-5	4.542513226790949e-4	0.9653577059656205	5.335690199334104	0.14880320099680844	9705	4
cg06385087	20	57581903	5.63365304402599e-4	3.3523547580518954e-4	0.09285886389524406	4.073930311700191	0.25359085864811143	9706	4
cg06385094	6	73480734	-0.0012773694858558748	8.731704976668815e-4	0.14349212232250014	4.262550135816495	0.11868586479439767	5797	3
cg06385118	4	144480544	1.962273857756837e-4	2.3492835856330215e-4	0.4035686381207682	3.3484007508351743	0.34096277359653215	9700	4
cg06385187	20	44098287	2.791072606145452e-5	7.177724280834525e-4	0.968981914511421	0.8440411118234737	0.8389065300340671	9694	4
cg06385202	10	1367612	5.380713031222335e-4	0.0012788414867190897	0.6739383612271659	3.2475758858807433	0.3550060057952117	9706	4
cg06385227	7	155252201	2.149978133063386e-4	3.846832173345304e-4	0.5762328735732849	3.5250129455425174	0.31753248634820486	9695	4
cg06385324	16	2014621	5.3208702327872505e-5	1.586147467779022e-4	0.7372790677075851	2.641497290007126	0.45026093578186865	9699	4
cg06385449	11	63974123	-7.44640812623479e-5	1.4675820637352301e-4	0.611879121840516	3.3480636223967015	0.3410089110751632	9705	4
cg06385459	4	82393184	-6.158081788374774e-5	1.9130815994589413e-4	0.7475335173765918	5.080063434408767	0.1660275100345165	9700	4
cg06385583	2	12596843	0.0013955135202463904	8.234533417885038e-4	0.09013069955302391	3.0491049458980153	0.21771846997091973	5061	3
cg06385584	7	148784696	0.0012154882164604162	5.860267284821757e-4	0.038068411817736424	3.093493572852556	0.37743372962601607	9660	4
cg06385766	22	21996353	-7.705035056005538e-5	1.6967056253358007e-4	0.6497443478491769	1.4128380228299333	0.7025282058259422	9704	4
cg06386009	16	86743964	2.842040238358793e-4	7.563352061326191e-4	0.7070918802459745	1.347923699382285	0.7177857840340544	9701	4
cg06386028	17	2659477	-1.1443665668740232e-4	3.2939785348354446e-4	0.7282820711491838	2.8358727211459342	0.41762862304540516	9685	4
cg06386205	3	12976967	-2.3118717891011144e-4	4.7746225241515025e-4	0.6282440018658313	4.973775088083803	0.17372756407569714	9706	4
cg06386210	11	60282420	-6.979671445290278e-5	5.187008402575376e-4	0.8929592671627568	3.666980122179895	0.29974230696826476	9704	4
cg06386278	11	86013177	-2.3153479503438927e-4	1.4234449121649102e-4	0.10382619173599925	0.7255755951573835	0.8671724554804792	9682	4
cg06386408	7	150924450	5.61722190994142e-5	1.4306884800135554e-4	0.694597439375312	5.538902428663855	0.13633024819594342	9529	4
cg06386478	8	19460136	0.002621466709764292	0.0014347065452799384	0.06767275138644094	1.445449381777039	0.69491656962492	9704	4
cg06386517	7	50860866	5.034964016922831e-4	3.241328525509058e-4	0.12033612664525833	1.316016289929331	0.5178818534062564	5778	3
cg06386533	2	46925753	-9.523331667103758e-6	1.7021205478023337e-4	0.9553817924439277	2.2010301096882996	0.5317455002262148	9697	4
cg06386634	7	4874449	-3.137993288088187e-4	6.650953380116793e-4	0.6370616639869517	1.5168627382592939	0.6783839236200553	9703	4
cg06386733	14	105350290	-3.105188692149461e-4	4.6962611322089675e-4	0.5084812169707114	2.0627481712598748	0.5594857447565232	9701	4
cg06386880	7	1789151	8.456948517834499e-5	3.0444232369735753e-4	0.7811774712883959	0.8851012263483434	0.829021656213379	9705	4
cg06386929	7	138144670	-5.689387493501051e-4	1.9823964650176663e-4	0.004105309741359239	7.828290047088556	0.04969698425350608	9655	4
cg06386983	2	242785184	-7.153407661846777e-5	2.035608948751518e-4	0.725278045031515	0.6705922527636724	0.8800981662428654	9695	4
cg06387204	11	22647648	-2.1800962558978675e-4	2.696042170426917e-4	0.4187289262061317	15.083492699751583	0.001746671021536954	9620	4
cg06387245	16	348076	-4.3685639034066117e-4	4.7372277569320773e-4	0.3564361014946254	3.3758609307805254	0.33722300789434473	9706	4
cg06387459	3	35680899	4.165401822396908e-4	4.049712027172474e-4	0.30368299761111905	4.796150134180649	0.18734724133392347	9694	4
cg06387622	6	1100823	0.001942215134649545	0.0012290804737923235	0.11405694231607827	1.3325682680468716	0.7214143289792667	9699	4
cg06387649	19	507123	3.220197057194303e-4	1.506475025478882e-4	0.03255159205431009	0.6131258112921656	0.8934210542660064	9706	4
cg06387669	17	1646196	1.5371562497305745e-5	5.920577167938617e-4	0.9792868933335612	5.268350496982908	0.15316931337072706	9676	4
cg06387842	3	184099096	-4.545420212237212e-4	3.49890016435158e-4	0.19390971033113102	0.6149283280785984	0.8930065311192616	9705	4
cg06387980	19	17416471	-1.2413993348263093e-4	1.341338967504357e-4	0.3547097132230333	4.331942093502421	0.22777950694902782	9698	4
cg06388006	7	138914773	-3.136512066504077e-4	4.940252181524377e-4	0.5255007722550944	6.701813300868535	0.0820343901699301	9701	4
cg06388099	19	50400885	-5.232408291635315e-5	1.9698021829223482e-4	0.790523289031059	3.445244917288995	0.32793341486310024	9703	4
cg06388350	4	95334135	1.4126503032858622e-4	4.119350428642535e-4	0.7316508552251444	1.0635119393332935	0.7858889333364083	9705	4
cg06388363	6	164507305	-7.106384258124277e-4	0.0020943264680137	0.7343717100506162	1.2833360440873376	0.7330938500536072	9703	4
cg06388418	16	27237190	-0.0010139633506696714	4.0055739643350626e-4	0.011361438820151178	1.4442572907490043	0.6951941478833821	9703	4
cg06388605	10	134734520	1.3270062776441434e-4	4.4671113932549117e-4	0.7664196480139192	0.3236731499504585	0.9555164149569091	9702	4
cg06388647	2	121467863	-0.0017180604520766818	0.0017560258302068683	0.3278864442278306	4.007862068161457	0.2606164191608429	9704	4
cg06388730	7	35297699	6.764837666060345e-4	5.829317015823703e-4	0.2458512083025129	3.20032150654353	0.36175870630821566	9706	4
cg06388871	9	132388425	-9.137667824566045e-4	3.811863324626576e-4	0.016522452307323826	6.039839268085923	0.10968796380199106	9684	4
cg06388946	2	46525020	3.054413402852142e-5	1.838532079191546e-4	0.8680520748627959	0.5352254475385934	0.9110871136247669	9706	4
cg06389019	17	72755647	2.883008881684546e-4	3.3576921666044596e-4	0.3905457239433664	0.3747055154966641	0.9454167196574297	9701	4
cg06389098	16	71424252	-9.678873774540975e-5	6.680005067978805e-4	0.8847951874577153	1.670683142568671	0.6434711508202426	9690	4
cg06389252	7	39350675	-1.9398617235775526e-4	9.533794916287011e-4	0.8387660135524051	0.9009749788560679	0.8251925178221787	9704	4
cg06389444	17	77474192	-0.0016251612276197672	0.0013706078453879292	0.23573171381389862	0.021226096811754552	0.9991827401144293	9700	4
cg06389554	20	3388277	1.6608625605716407e-4	2.4022532526658062e-4	0.48932867671005853	0.6462768840834823	0.8857613201767068	9704	4
cg06389574	2	133834998	5.725513412660188e-4	6.640576645118624e-4	0.3885767878845853	5.669408008498047	0.12885002636911583	9705	4
cg06389605	6	168147420	2.872668185238946e-4	5.830634268557687e-4	0.6222349185354186	3.0089406417379947	0.3902487582260968	9704	4
cg06389697	10	102508529	-4.5463842339721447e-4	4.982655591375973e-4	0.36153608845863244	7.659270392849227	0.021717536820002003	5806	3
cg06389703	7	803871	-2.6190785428849685e-4	4.602757528998209e-4	0.5693399939574731	0.6868949733063764	0.8762819693433143	9695	4
cg06389867	6	110146560	9.137925960330042e-4	5.235132972505798e-4	0.08089782737986242	3.161903151241744	0.36733018393427547	9702	4
cg06389888	2	135011991	3.071024751382787e-4	4.5732246987096735e-4	0.5018875263203437	2.924533454319307	0.4034075828045283	9706	4
cg06389934	2	203499669	3.620234098966903e-5	1.2171975110761427e-4	0.7661430377942796	3.095008593108028	0.3772074225163178	9621	4
cg06389950	16	75240536	-1.664038458124184e-4	4.955144332920174e-4	0.7370063199695853	0.34344799587481956	0.9516602639747898	9703	4
cg06390041	7	140111776	-2.1500188913436375e-4	3.871703440983232e-4	0.5786785326864194	2.4106443716104704	0.49165625213720615	9696	4
cg06390077	7	141385142	-5.724996746131512e-4	5.888772670339574e-4	0.3309568079056576	2.084587157036431	0.5550371743136813	9689	4
cg06390079	17	19648855	0.0011869815021845322	0.0014038964936335008	0.39783689393381133	0.010471183441520402	0.9947780901016803	5743	3
cg06390411	17	66031805	5.165967948662587e-4	1.966224946693832e-4	0.008605189286889548	5.882887764036878	0.11744910568199707	9696	4
cg06390484	7	134575271	4.0822661857643945e-4	6.74231502561647e-4	0.5448670765754728	2.573180836108855	0.4622107035317789	9699	4
cg06390536	17	73584068	4.728970521987692e-4	3.282578203248156e-4	0.14969011135180554	2.1045869930401544	0.5509853409613346	9705	4
cg06390585	17	7192940	-4.1634938845078293e-4	1.9539988552287312e-4	0.03310928692487133	0.6865048012486419	0.8763734722161154	9645	4
cg06390606	6	3751076	5.069205140795148e-5	3.1146704033750754e-4	0.8707132788537993	4.266416143979898	0.23409592129672527	9706	4
cg06390643	3	185775470	0.002062344128153777	9.19267121177607e-4	0.0248668082399799	4.042750377311725	0.13247316416720886	5801	3
cg06390651	2	177023667	-5.90086146716765e-4	6.292685603921176e-4	0.34838143473538596	1.244125438162107	0.536835952977919	5801	3
cg06390653	20	16554531	-7.047592804441073e-4	5.902009125376028e-4	0.23243860752775294	0.13210384060997787	0.9877243224863071	9705	4
cg06390694	16	22308564	-1.3978684039254828e-4	1.7510633458011715e-4	0.42469822874347135	1.1684430991048305	0.7605824779875724	9705	4
cg06390790	17	3654836	-8.007077687414928e-4	4.48426853267456e-4	0.07416521056476442	4.694015775131517	0.19562375373130958	9705	4
cg06391046	16	81478765	7.252461353935806e-4	4.534194732284078e-4	0.10970872209114887	1.9694596949564498	0.5787695945794447	9697	4
cg06391107	19	40502439	-2.237394996681493e-4	1.423041547077781e-4	0.11588966382878624	1.0135931319925486	0.7979628672077758	9705	4
cg06391199	2	209271661	-7.295859741602794e-4	5.315143164095082e-4	0.1698595136121394	0.9853371308341616	0.8047998779396581	9704	4
cg06391300	11	119600292	-5.861279852916791e-4	3.096391247704122e-4	0.058365977712044	3.8853674393811755	0.2741113944774678	9667	4
cg06391377	3	10273494	-0.0010003340677537198	4.538629244811515e-4	0.02752121696645019	2.0115580248766687	0.5700112622216762	9703	4
cg06391412	3	71295684	4.925115717343457e-4	4.949655438062395e-4	0.3197157716849173	3.827875765349427	0.280660319039537	9703	4
cg06391468	17	70117530	-6.894004552123897e-4	5.005785786262477e-4	0.1684481763268523	9.15090977314007	0.027350310287012933	9705	4
cg06391473	2	238875301	5.932465595998061e-4	3.626132419018632e-4	0.10183306795348085	7.783586554248004	0.05070260144951151	9699	4
cg06391483	13	111303698	-3.513849898050408e-4	2.528399230812321e-4	0.1646039569007086	1.1372685193481744	0.7680857755957873	9702	4
cg06391548	19	14247141	7.657039275269203e-5	1.556573916385966e-4	0.6227785848046923	3.1836750389295636	0.3641637900741809	9705	4
cg06391563	6	33679659	2.3219056742841435e-4	1.4074699215580532e-4	0.09900394023976745	1.1848794594577545	0.7566330794326795	9702	4
cg06391577	3	87039536	0.0020568298564679435	0.0016467958436902532	0.21166910552087687	4.923494885431998	0.17748571060874976	9705	4
cg06391660	2	74608183	-6.694735051008386e-4	3.766298328670559e-4	0.07547991051684066	0.14140649314438605	0.9864426812945217	9697	4
cg06391663	13	23415887	-0.001884638748896992	7.129426784202697e-4	0.008206234058711142	0.1359137501124233	0.9872039825421094	9698	4
cg06391732	6	170478393	5.184616811106595e-4	0.001861945130471077	0.7806656807849881	5.730095904989539	0.12550603598971913	9557	4
cg06391871	2	121600240	-5.515450197709983e-4	8.34926741942987e-4	0.5088746973290728	0.9175875844508424	0.6320455641718308	5806	3
cg06391926	16	1832733	4.7553600259546446e-4	2.0506028896981576e-4	0.02039472101696099	3.0232392652486633	0.3880559985302675	9701	4
cg06391982	3	13936753	3.187965820337179e-5	7.001643867567967e-4	0.9636835270486009	1.2163572172727253	0.7490839080021724	9704	4
cg06392109	2	3471285	-2.3238495759923404e-4	4.5965905167838283e-4	0.6131659842791559	1.23901441182724	0.743663047526368	9701	4
cg06392126	2	228882353	1.1362442878386992e-4	1.9864052703975332e-4	0.5673149921853158	8.68701005845621	0.03375512262760154	9564	4
cg06392169	6	391936	-0.0011087542734257488	6.406235591074955e-4	0.08349774235414265	2.241139038911688	0.5238907832055278	9690	4
cg06392241	12	93771346	-2.1348092294857788e-4	5.719731466006983e-4	0.7089728651197099	2.476909401904434	0.47947852847098976	9693	4
cg06392242	16	53883288	-4.832617947819184e-4	3.688804214370709e-4	0.19016975262582908	6.880130092068723	0.07581817764090336	9705	4
cg06392318	6	127439650	-2.2024164521542659e-4	1.4361365367103699e-4	0.12513538025610724	1.89071016579054	0.5953970224996151	9702	4
cg06392426	19	10676186	9.964457039795094e-5	1.7530017407651045e-4	0.5697480881531094	3.0641202091788062	0.38184436856428366	9688	4
cg06392442	4	184719063	-9.834820102396361e-4	2.788570011473068e-4	4.2056230057354693e-4	0.9809264563664885	0.8058670548087155	9705	4
cg06392451	2	27994816	5.628475297329906e-5	1.8487409537214222e-4	0.7607857613342867	11.628758257614447	0.008769360270826079	9693	4
cg06392565	14	101508399	-3.6149807083739007e-4	3.459223867469753e-4	0.29601070894128545	1.683037442661611	0.6407115218971324	9705	4
cg06392574	6	37212272	1.4837887401826928e-4	5.616427003556103e-4	0.7916355891904484	0.16744366296394253	0.9196870485001096	5801	3
cg06392589	3	136676846	0.0011960966994294542	5.71855064876326e-4	0.03647358520813573	0.9870291263176593	0.8043904843129953	9703	4
cg06392698	19	42781334	-5.705489394036394e-4	4.111618388093236e-4	0.1652434898218008	8.319469276348299	0.03985065402298677	9705	4
cg06392733	16	85215643	0.001486614119942765	0.0012411963489495567	0.2310233959225841	2.6950452377763296	0.4410699610958446	9704	4
cg06392753	2	102783282	8.369543714727407e-5	5.792290025463557e-4	0.885109955566265	5.800967050114125	0.12170550661919675	9704	4
cg06392839	3	150320923	1.651788566662908e-4	2.1527837284584012e-4	0.4429148726624964	1.1399072485252173	0.5655516659669201	5808	3
cg06392913	3	48282426	1.8340077006772214e-4	1.7225339536672458e-4	0.28700492997099486	0.6748754769252526	0.8790969684930579	9703	4
cg06393098	19	46235602	-9.707951466905735e-4	7.114925448225314e-4	0.1724263589805477	2.288465815100167	0.5147341512252464	9701	4
cg06393227	19	55866315	2.1708672061612145e-4	2.1592480938613352e-4	0.31471338098679963	3.8795809579680034	0.2747642399858735	9705	4
cg06393286	1	20879644	4.4994010243147164e-4	3.349254930574603e-4	0.17914133214593853	0.9392770186385896	0.8159404849271816	9706	4
cg06393290	4	1004778	2.672928516103677e-4	2.6892582183894574e-4	0.32025801684951977	3.54245175266037	0.31529786510417346	9697	4
cg06393300	6	116601139	-8.550347012363728e-5	1.797962097910069e-4	0.6343895244715523	2.4413015723538494	0.2950380977171401	5772	3
cg06393558	11	69982916	0.0014969064579007751	7.259971655296598e-4	0.03922081195772549	1.3672169103739868	0.7132369364245181	9499	4
cg06393563	6	133564066	-2.123440477860469e-4	4.775652296629734e-4	0.656580777222141	2.486059234572949	0.4778157609839469	9683	4
cg06393679	7	7140086	2.1966943323601987e-4	5.352996447498818e-4	0.681536580273705	1.1878157032653762	0.755928068266173	9705	4
cg06393830	6	31527889	1.8004552710134162e-4	1.952608217590169e-4	0.35648837470140576	5.994705304129132	0.11186810789524908	9680	4
cg06393879	2	1895643	-3.8689130671831854e-4	5.248202009703796e-4	0.4610078533317758	6.746839777763769	0.08041988397486974	9700	4
cg06393998	5	74531185	-7.293156942318923e-4	8.152899996609255e-4	0.37102898566309045	2.7049735117199027	0.43938275971620105	9686	4
cg06394058	16	88972466	2.4156286301993792e-4	0.00043107330563532475	0.5752234280911238	0.7531896400792591	0.8606274860401741	9699	4
cg06394082	11	118767238	7.238301140887616e-5	3.429141601290094e-4	0.8328232751062082	6.130849464249235	0.10541478465800358	9704	4
cg06394109	16	1152511	-0.006630937669371787	0.005013653038660091	0.18597638748526338	2.329766574704149	0.5068424184036365	9688	4
cg06394229	19	39303775	8.491966071738911e-6	4.8753746217963584e-4	0.9861030863213226	3.0200953544452838	0.3885372331866852	9703	4
cg06394247	9	36986788	3.847906687972466e-4	4.8497236952498637e-4	0.427528488761935	1.51798872865513	0.6781248079613609	9702	4
cg06394255	11	9024649	2.6909336552952395e-4	3.7836318182349e-4	0.47695790037237173	2.5163640691021145	0.28417016874162754	5809	3
cg06394333	7	121437819	-3.5680149521943926e-4	0.001889893096643551	0.850253852420402	4.541339220618865	0.20863243027227268	9703	4
cg06394446	17	923746	-2.75262730512696e-4	5.039911801602063e-4	0.5849519939021661	2.5962086071865387	0.45815461474270014	9651	4
cg06394460	13	28130393	-3.2105275813019984e-4	0.0016629672049799792	0.8469118328755728	1.6745232063364204	0.6426126439815532	9648	4
cg06394478	7	44530239	2.225974788587868e-4	1.3822506763906702e-4	0.10731082902562356	1.266428211756413	0.7371200408043692	9617	4
cg06394585	2	148777915	-6.769646888204946e-5	1.5304357550066896e-4	0.6582470962056574	3.3297201925692885	0.343527522079596	9703	4
cg06394621	10	29236369	-0.001585820666871749	0.0015830325737276772	0.31645892359061123	0.1250173382992522	0.9886748447508141	9703	4
cg06394833	7	100822468	1.3521301214376518e-4	5.138579303359831e-4	0.7924480195459365	1.6850996699727698	0.6402515454096082	9683	4
cg06394874	19	22235850	3.3431526406394623e-4	0.0017952389654658939	0.8522696791564145	1.5456517450643288	0.671774709929308	9706	4
cg06394876	17	15181942	-0.002450208736388562	0.0016763531742969597	0.1438425231408222	1.8575025218301227	0.6025023887342986	9699	4
cg06394887	7	72937120	-4.390147218682736e-5	1.627323011665345e-4	0.787331628373429	4.3937360017083495	0.22196690864476784	9702	4
cg06394897	1	33502464	-3.5675729670024903e-4	1.997187681052573e-4	0.0740509714134311	1.1520786840236412	0.5621203298171332	5798	3
cg06395028	2	65633100	2.5574914146428923e-5	3.475726856979481e-4	0.9413434045124309	1.1984376387108262	0.7533790547868615	9705	4
cg06395056	17	80397487	7.797001023249542e-5	4.7920657045420794e-4	0.8707495513184288	1.3292142318999278	0.7222078339875729	9706	4
cg06395091	16	80574926	1.477503981659829e-4	1.7421027180185037e-4	0.3963737576732372	4.383490813272112	0.22292106296271366	9650	4
cg06395167	1	1268243	3.467682929364765e-4	5.779474698192141e-4	0.5485064533901168	0.803775337667843	0.8485638109013486	9698	4
cg06395232	12	15105654	1.3603376699264077e-5	8.942434548410869e-4	0.9878629185583191	1.4573094693272657	0.6921577401232228	9686	4
cg06395265	20	44511961	-1.9691158222244427e-4	3.0608882880384564e-4	0.5200196248026812	1.7578110907745959	0.6241584586886463	9701	4
cg06395280	2	242295608	-9.296800204319234e-5	1.3360305035042857e-4	0.48652127515660376	1.4063080026583095	0.7040567687038612	9691	4
cg06395298	17	46651225	-0.0036412923695525058	0.0017432887215519902	0.03673033402692646	3.0218290267654937	0.3882717994478805	9623	4
cg06395392	16	89406307	7.335035895219984e-6	3.2118936676705156e-4	0.9817802087317672	3.4006753994326653	0.33387449674983644	9666	4
cg06395414	6	137144340	-3.0707556176055655e-4	0.0017586082528982926	0.8613838675460188	1.9425316792072052	0.5844197236238807	9702	4
cg06395425	16	61871849	0.002057805546593644	0.0013531878037367317	0.12833275399142444	3.4084249188521487	0.33283475347465064	9703	4
cg06395469	6	27635558	0.0013186388041357957	8.271434773956743e-4	0.11088944031696281	2.137393154103551	0.5443849927292206	9695	4
cg06395490	11	58370477	-3.532327460600077e-4	3.8807222926449654e-4	0.3627042683182125	8.450735372794494	0.03755940004608138	9701	4
cg06395652	10	55568997	2.9924279536710954e-4	8.61040292037587e-4	0.7281884192107078	0.1571203551843271	0.9841952131863485	9705	4
cg06395692	6	28891945	-5.982499651278938e-5	1.907233576081538e-4	0.753768498328388	1.740157068281991	0.628043171688263	9694	4
cg06395988	2	242041550	2.555200934850827e-5	1.6380935276167816e-4	0.8760438464861514	4.009311123124071	0.2604604506074334	9703	4
cg06396119	13	49792767	-3.7574574128761547e-4	9.948183647363717e-4	0.7056513431412383	1.7891988858012593	0.6172881954204139	9701	4
cg06396309	12	75268976	7.544426289284691e-4	6.549308437719912e-4	0.24934473029595042	4.28944010440613	0.23185839733726127	9697	4
cg06396324	19	4652549	4.1277673883705594e-4	5.530113533632194e-4	0.45541592050852586	6.383880428791068	0.09435619914632824	9706	4
cg06396390	7	128697416	-8.124646659124767e-4	0.00071343683841881085	0.25478494782666555	4.144752824176505	0.2462517108149645	9686	4
cg06396496	3	53289970	-1.1063621708075317e-4	1.7286014204495514e-4	0.5221510635628819	1.1858555267976654	0.7563987013123981	9705	4
cg06396527	17	6345358	-8.370503987390991e-4	7.782846504330404e-4	0.2821479096125356	11.497404447634032	0.009318979964794125	9704	4
cg06396649	19	46148786	-1.8130468917742915e-4	2.9133723390116164e-4	0.5337321456783539	0.10127780561503934	0.9916836424502958	9690	4
cg06396656	11	14666673	1.4325936113210657e-5	2.2035522192979674e-4	0.9481637144362192	0.8863469274359934	0.8287212972634543	9686	4
cg06396724	14	61188239	2.323307320146724e-4	1.98281500687447e-4	0.24130881807335464	4.14316017562418	0.24641459874172256	9701	4
cg06396762	16	3202609	2.050128112497132e-4	1.8750002177543806e-4	0.27421754075753574	2.902211761136944	0.40694922622884006	9697	4
cg06396948	16	67193897	-1.978358059383821e-4	2.0273795563298408e-4	0.3291535396598419	7.72507164598418	0.05204886093484985	9681	4
cg06397161	22	39760059	-0.004079360315687809	0.0010950376136518974	1.9507128411062926e-4	0.4793074784557443	0.7869002865995194	5809	3
cg06397264	10	25017026	-7.551883670110259e-4	4.7584761949776477e-4	0.11250398483054898	0.789495827947423	0.8519778079932857	9704	4
cg06397322	19	48102118	1.1871972538929355e-4	0.001567910361847602	0.9396431057543178	0.897526395462547	0.6384172594508896	5806	3
cg06397345	22	46787418	1.784019584547266e-4	5.362724277082752e-4	0.7393831019046999	0.8871948265131712	0.82851684115903	9704	4
cg06397379	8	31496353	0.001551870839267496	0.0026576324095665084	0.5592675232760129	0.11457101146538186	0.944324420839585	5809	3
cg06397381	3	12943820	-3.895875714837962e-4	3.435314227783271e-4	0.2567665406647037	1.716259834421443	0.6333249332716006	9703	4
cg06397398	19	54023732	6.207711152466899e-4	0.001126537108605145	0.5816037554093378	0.8515556376569563	0.8370999377255273	9703	4
cg06397424	16	15737279	4.906845187126525e-5	2.9477044491688174e-4	0.8677923869148569	0.9498979994107621	0.8133725732983843	9684	4
cg06397427	18	72127472	7.744684175243041e-4	0.0016743899800661956	0.6436958045747543	2.3055246573416417	0.5114633555966094	9702	4
cg06397457	11	124667875	8.199349509438651e-4	8.116104083072275e-4	0.31237226252106104	0.6173669893624858	0.8924453422414391	9641	4
cg06397837	7	27240251	-2.7161731258925595e-4	2.723838832003277e-4	0.3186743819129575	5.893296851331708	0.11691855444444017	9702	4
cg06397845	17	35732737	3.9448396200981247e-4	5.787707654015058e-4	0.4954986814294723	1.677345756129979	0.6419820415692071	9704	4
cg06398114	7	2674181	0.0010317746207831188	9.178698432406056e-4	0.260971931661879	0.9659427955876159	0.8094919930105506	9654	4
cg06398138	11	132912368	7.045796703925109e-4	9.633259713193705e-4	0.4645329288042112	5.407448868457626	0.14428019303405654	9699	4
cg06398150	16	1021062	-2.3427860590831604e-4	1.635438821965746e-4	0.15199729014008156	0.9627722083332759	0.8102589325676648	9687	4
cg06398166	3	49760915	-1.906953955325949e-4	1.5104014662405298e-4	0.20675175975602872	1.4779898940349914	0.6873594882385787	9704	4
cg06398181	18	74536226	3.449705748358807e-4	7.772135433954445e-4	0.6571469952530147	9.569578487869808	0.022602566932673665	9698	4
cg06398236	4	100738139	5.525576091118869e-4	0.0011279529668333274	0.6242213197640151	0.5445057970926112	0.9090103622045775	9684	4
cg06398242	2	46049176	-2.746018779675822e-4	6.60695161682764e-4	0.6776839300260789	3.025401766480843	0.3877252807942367	9526	4
cg06398244	1	22446521	-3.5355487343317824e-5	4.7364810433888623e-4	0.9404971278327369	1.7800215720380965	0.6192920858993843	9701	4
cg06398251	3	184033620	-9.741903314596437e-4	7.228636058137518e-4	0.1777606565495501	4.983882217928799	0.17298117916023	9703	4
cg06398287	6	31854472	5.68203686209943e-5	4.1904935863971255e-4	0.8921426453554231	1.228209626890096	0.7462467313568376	9675	4
cg06398335	13	101161616	0.0016780442522963974	6.698813105315604e-4	0.012245575053383525	1.10623445788392	0.7755692778542639	9705	4
cg06398390	7	50815700	-9.156601432891574e-4	6.153642240013629e-4	0.13675167448268308	3.2288334163559407	0.35767115959232904	9705	4
cg06398396	8	145725708	-3.644540979217319e-4	0.0012874100248930207	0.7771071361240627	1.9055998719715324	0.592229041449808	9612	4
cg06398473	2	171055225	0.001427412962283066	4.43914957416898e-4	0.0013021298093220915	8.292510077090395	0.040337837392586146	9700	4
cg06398474	2	240291509	-5.275207406261889e-4	6.413611370006719e-4	0.41079131741748537	0.551054226467667	0.759171848211162	5809	3
cg06398481	20	35492283	1.516118014275751e-4	1.7288128842988406e-4	0.38050262538293056	4.147103119209061	0.2460115144027535	9675	4
cg06398482	13	77411461	-0.0010897074196467278	5.750016388399248e-4	0.05807412979427284	2.3647558110690374	0.50022903408028	9705	4
cg06398524	7	138710963	4.99007196529282e-4	7.05414336517738e-4	0.4793204954935587	1.4757601228948587	0.6878760745274743	9698	4
cg06398556	20	22558834	-8.77595912263165e-5	8.41704175278185e-4	0.9169597073189826	1.9277492933694842	0.3814121817791293	5808	3
cg06398643	3	187896120	-4.190889115308899e-4	3.869974489603461e-4	0.2788420593590701	2.1711280051737227	0.5376576198769983	9702	4
cg06398735	10	21822968	-3.8100078092297596e-4	4.310167549345474e-4	0.3767187951910011	5.325125422649241	0.0697691941406675	5808	3
cg06398769	8	144373369	2.3732079492117684e-5	2.31259754443783e-4	0.9182638705456794	2.939401739298267	0.40106291104332453	9661	4
cg06398881	22	28035524	7.125801216235871e-5	4.4956178446549095e-4	0.8740584928002768	1.309658675626823	0.7268408159334132	9706	4
cg06398908	19	6108864	-1.598351555664133e-4	3.191144089211248e-4	0.6164619078403478	1.0339121419441577	0.7930469846173583	9699	4
cg06399029	19	41102791	0.0012909504791766581	0.0018107646761473576	0.4758883842401797	1.284060759485808	0.7329214420248725	9697	4
cg06399135	19	47951565	-0.001468268813352873	6.561002093918246e-4	0.025229351192847662	1.5371607298651426	0.6737205892115897	9704	4
cg06399148	8	104153148	-8.40870017065381e-5	2.371108874722806e-4	0.7228656364564613	1.9143818606183582	0.590365799629173	9693	4
cg06399164	3	42695035	-0.0013327298822450291	7.121732884763748e-4	0.0612957288454666	2.601480898071619	0.4572299854665403	9692	4
cg06399284	22	30125353	-6.118794535442411e-4	5.607008405927409e-4	0.27515138982397663	4.223138738413449	0.12104784852379212	5808	3
cg06399529	16	4896943	3.797502548039998e-4	2.969852297062127e-4	0.20100836414233939	9.857511396062636	0.007235500830309191	5801	3
cg06399569	11	113271004	-3.5137044305944584e-4	4.502778195821165e-4	0.43518992570536447	1.8508184118600581	0.6039392055646546	9706	4
cg06399596	6	1595676	-6.188237558867629e-4	0.001146371365986753	0.5893274510146063	3.89896197914614	0.272583132867319	9697	4
cg06399786	2	26393250	-9.667590281119374e-5	4.7766943420885015e-4	0.8396112137601366	6.280457110325597	0.09873468242533644	9700	4
cg06399807	2	152951047	-1.1702068310871738e-4	4.820893957735138e-4	0.8082095452776835	1.1578459008234065	0.7631313240196967	9700	4
cg06399839	12	54674003	-4.838635228453969e-4	2.6782174996769006e-4	0.07081491194522226	1.3067133258020682	0.7275395512172336	9664	4
cg06399881	4	69111391	-2.9060052114271125e-4	5.161683201037486e-4	0.5734378430717089	3.34876088152744	0.34091349418546896	9706	4
cg06399905	4	80604140	-3.952862602241693e-6	4.3299670563077104e-4	0.9927161472761785	0.9704908095497493	0.8083917911986938	9705	4
cg06399933	11	15134022	-5.630454163239073e-4	7.650651848442742e-4	0.4617645526860173	7.711910710395534	0.05235641009064951	9704	4
cg06399971	19	6502557	5.682947534618671e-4	3.520755611959693e-4	0.10649983019846314	3.8526997397700136	0.27781548771426967	9705	4
cg06400065	11	111800554	-4.7523294047313586e-4	9.687129366648625e-4	0.6237222583063289	3.1904577652337256	0.36318216126498076	9571	4
cg06400119	7	158046222	-3.6281093548658905e-4	0.00346376543875887	0.916578422772995	2.602314595831358	0.4570839128205942	9657	4
cg06400204	11	71902997	-4.054787369348623e-4	4.349948987407718e-4	0.35126109938794065	5.010316677918271	0.17104326330247116	9704	4
cg06400229	10	125327578	3.5484950167880783e-4	5.909716941022242e-4	0.5482057560792009	1.8315928153494148	0.6080842355631767	9626	4
cg06400255	16	30063046	8.457580665903954e-5	3.6015834927865566e-4	0.8143410667919135	3.1786411336156934	0.3648937988210363	9706	4
cg06400318	16	81190750	9.234319176602444e-4	6.618586786766124e-4	0.16295249020133679	3.4704426000014434	0.3246158983692615	9703	4
cg06400334	16	71436020	-2.2922777329465547e-4	0.0017636596160180928	0.8965879489292224	2.530018086165565	0.46989056112943023	9706	4
cg06400336	8	103136701	-1.28861244337324e-4	1.480974231816363e-4	0.3842395721454957	1.6415663252226502	0.6500020860716332	9663	4
cg06400428	10	102107666	0.002113360980356498	7.061216349516317e-4	0.0027632804725843943	2.489578307615666	0.47717746114178256	9615	4
cg06400446	19	595933	-1.259000133523062e-4	4.980430115051256e-4	0.8004309293607947	0.41770496155821285	0.8115149408656037	5807	3
cg06400590	7	101138089	-0.0012420339174734909	0.0011687593627774057	0.2879206048391241	1.9474408523102764	0.5833868950411405	9698	4
cg06400595	12	56551642	2.7721035906683313e-4	2.2191561536095736e-4	0.21160285297017403	0.18198695309718793	0.9804434599009023	9689	4
cg06400699	1	228328509	-9.323321294280889e-5	2.2908455512787098e-4	0.6840214569583235	2.8655238991437537	0.4128267898287128	9666	4
cg06400704	1	240256644	8.893705933883345e-4	8.135806552432494e-4	0.2743253019484669	6.2706716019914746	0.09915890976113986	9690	4
cg06400745	6	30168896	7.107510686150191e-4	7.730704577139653e-4	0.35789309206741393	1.6472762276248885	0.6487183857059355	9700	4
cg06400857	9	139901972	-3.1933383126974394e-4	4.878136021855007e-4	0.5127107396338362	2.2898269943322127	0.3182514462517485	5809	3
cg06401019	5	92957098	1.7436973592991836e-4	4.030326907052604e-4	0.6652733097686108	4.560338949922871	0.20697092430985817	9700	4
cg06401021	6	55443868	7.342261254506906e-4	6.23249565488062e-4	0.2387722123608114	1.1751900541196219	0.7589607027427864	9680	4
cg06401027	12	8234690	-4.0857083470309367e-4	2.0288946827120633e-4	0.04403466519721188	8.796774752667753	0.0321185361040782	9695	4
cg06401114	19	19627257	-3.2994130405995494e-5	1.9669472396724043e-4	0.86678559704013	0.8942332876815233	0.8268192219672269	9700	4
cg06401197	4	736328	-5.321474950324936e-4	5.091110501952237e-4	0.2959081934194325	2.056146330388111	0.5608354754530912	9706	4
cg06401414	8	141599436	-0.0010195714774142242	7.016551206019275e-4	0.14619740684347415	0.6303080910587514	0.8894603112132047	9684	4
cg06401449	12	64798028	2.961220425941279e-4	2.4058145897900936e-4	0.21837531110239836	1.4777344179386476	0.6874186666920664	9605	4
cg06401532	16	24220008	-1.600953837333656e-4	4.582474726679245e-4	0.7268157064202757	3.268070837217151	0.3521113700283194	9699	4
cg06401579	17	70588618	-2.1615902169032022e-4	2.2759447030395275e-4	0.3422366766631374	0.8745906378244065	0.8315549351779468	9647	4
cg06401614	11	44927976	1.7551440346324064e-4	4.29768486236895e-4	0.6829852365309794	3.9945852195378455	0.2620494223504308	9703	4
cg06401643	11	66701529	0.00026603903139056666	5.724995850985272e-4	0.6421482172171623	1.8386029142301432	0.6065707534227825	9705	4
cg06401851	16	31190843	-3.240229271328005e-4	1.8294806043955735e-4	0.07654078671143136	1.9879471056028433	0.5749120930383774	9666	4
cg06401909	8	118909058	1.8670298035540644e-4	3.9545875493776883e-4	0.636842955176466	3.537296620409184	0.31595699334579586	9698	4
cg06401914	17	77537585	6.0199827916586204e-5	5.175748015762615e-4	0.9074057845127573	1.9161093906248494	0.5899997351433195	9705	4
cg06401966	12	2904007	1.9284051375430646e-4	1.269625346234988e-4	0.12879337995595413	7.706653146326558	0.05247976385113138	9658	4
cg06401979	7	27143717	3.510280413870329e-4	0.0017378863351041566	0.8399279694380136	2.7563895311885416	0.4307293816064808	9700	4
cg06401999	10	131541586	3.1790973897240763e-4	7.908656759667136e-4	0.6877010209960249	2.9788996321537526	0.3948898921210792	9702	4
cg06402315	16	52588928	5.537216272519898e-4	7.112050336647134e-4	0.43623411393425876	4.7812721973051024	0.1885322109678173	9705	4
cg06402325	1	85464166	-2.3366639858923488e-4	3.571266296204581e-4	0.512921350897805	3.824553343939106	0.2810430534666148	9696	4
cg06402401	4	62941030	-2.8507198528666554e-4	9.020203677087287e-4	0.7519742776403067	3.5796982676388978	0.31057167797307667	9679	4
cg06402432	21	34100795	1.2181472481523384e-4	1.5240853451465512e-4	0.42413708283359836	3.565630985823425	0.3123492304717985	9703	4
cg06402589	8	142439259	-4.2361985114200293e-4	2.871173056691898e-4	0.14009850499075702	4.184037619169651	0.24226488905351978	9676	4
cg06402590	16	2820155	-3.6246628129003893e-4	4.580603085061462e-4	0.42876492477652284	2.846305669560653	0.2409531326391361	5807	3
cg06402602	16	87417326	2.683339679630777e-4	1.1258797650022989e-4	0.017156945009057095	3.3722894582036087	0.33770736275604973	9656	4
cg06402675	16	86528736	-6.718930470674556e-4	5.034282216408807e-4	0.1819957573163467	2.4100372386868596	0.49176892886367835	9705	4
cg06402816	2	242743476	1.275890163530996e-4	1.8184559312480833e-4	0.4829075608777439	0.8877761289626531	0.8283766638173736	9706	4
cg06403126	8	26149055	-6.419508161739002e-5	1.4914350929378476e-4	0.6668865780876894	5.534570923714681	0.13658545295787097	9705	4
cg06403156	10	1651293	2.2574106584022168e-4	5.493873828144063e-4	0.6811488119020702	2.6902840756096382	0.4418809398670657	9694	4
cg06403244	7	42276890	-2.402350321692928e-4	2.66882528471392e-4	0.3680389866987123	0.1520058354137364	0.9268135023853159	5803	3
cg06403289	19	4066280	1.2205459971519934e-4	2.8299104094089267e-4	0.6662488020334616	8.754781314539672	0.03273527932235861	9679	4
cg06403317	10	114877652	-3.8154045992891064e-4	3.57973482530778e-4	0.2864984974264539	5.108574665945009	0.1640172424076734	9667	4
cg06403422	16	30970886	3.5687503251108723e-4	4.513496388789559e-4	0.42912829270036906	1.2137268660929879	0.7497139599888096	9701	4
cg06403553	6	49754848	-4.97417724554833e-4	4.6532200281332103e-4	0.28508080231651056	4.723613353681142	0.1931908884997192	9703	4
cg06403617	10	88140970	1.9971449197622225e-4	4.379463939780719e-4	0.6483720211567261	8.775126589005104	0.03243504226736213	9704	4
cg06403673	19	17303807	1.2399510804795019e-5	3.977493196401241e-4	0.9751306274300051	0.8257011338827276	0.8433102969755022	9703	4
cg06403845	12	130905306	5.2783026357364275e-5	4.913885853572948e-4	0.9144589132316081	2.278773669553237	0.5165995003703682	9703	4
cg06403921	10	134466874	-5.764310740951126e-5	3.344788427149832e-4	0.8631725340150214	2.265400360088293	0.5191816651544189	9616	4
cg06404012	11	73087555	-2.0212839738111785e-4	1.4051288597293269e-4	0.15029100475748922	4.6670234913060344	0.19786730782927467	9694	4
cg06404238	7	101586820	2.4555398925044477e-4	4.006312083588306e-4	0.5399307088097536	1.3513098423979393	0.7169865849376277	9704	4
cg06404334	9	133534535	-0.001270782589996944	0.0015556197656535365	0.4139867521971527	5.697944369880895	0.05790380470289376	5808	3
cg06404340	16	703597	-6.814625845453097e-4	4.208303766733867e-4	0.10537662119545704	3.3082516545390557	0.34649581834104937	9706	4
cg06404526	8	145831285	-4.151114298314167e-4	6.333286009069017e-4	0.5121819320239133	0.9690684668504027	0.8087358762872217	9701	4
cg06404662	20	62038206	-2.5266565707831776e-4	5.165829704711647e-4	0.6247641504795141	0.7683048267107074	0.8570320949481061	9704	4
cg06404695	18	76148311	-0.0021460217403775636	0.0010144254082237905	0.03438695297148117	4.009605120892785	0.260428816602916	9702	4
cg06404763	11	68384209	8.202307004146356e-4	5.631808297626815e-4	0.14527513906385728	4.883535995617707	0.18052657029392832	9703	4
cg06404838	11	117015391	-5.477827086397657e-4	2.1457906302316406e-4	0.010685329431700573	0.2472832342326885	0.9696176658861998	9680	4
cg06405045	12	31479141	-1.2000493107037606e-4	1.121861903297668e-4	0.284756921880539	2.2331548087634605	0.525447465756511	9570	4
cg06405090	22	43582667	1.1879410671223638e-4	1.5643422744413712e-4	0.44762113352432364	5.9789360997933	0.11263953890532134	9703	4
cg06405146	19	21666788	-3.5689128333741464e-4	0.0018344040833067699	0.8457418480507432	2.528226920151843	0.47021143833442974	9704	4
cg06405186	11	61283968	1.5009535272497533e-4	3.1548228326184845e-4	0.6342419784818119	4.51799556290578	0.21069072996458663	9651	4
cg06405206	17	47652804	0.0015302553066937842	5.238039412336418e-4	0.0034843121441341662	0.6016151131929108	0.8960625307192107	9701	4
cg06405222	4	154605276	-6.823212057117321e-4	4.065792809716966e-4	0.09330813070209089	3.7331242684949726	0.2917613139840065	9701	4
cg06405317	5	126111738	-0.0015523901730143724	0.0016920043776248459	0.3588880739118259	3.3752980531418544	0.3372993036640457	9633	4
cg06405341	17	63535223	-9.4951129564524e-5	6.358211960223144e-4	0.8812883417903616	4.102818033365842	0.2505735397987517	9704	4
cg06405430	7	82446070	-0.001114259838772846	0.0010512226413889416	0.289160249108632	0.6979222941710186	0.7054205373813467	5742	3
cg06405510	12	108051498	-3.0783953713577083e-4	4.577264338840822e-4	0.5012397043887109	3.987549203804143	0.26281173346656	9704	4
cg06405563	17	73577744	-0.0012528124272627528	0.0010688456504034784	0.2411499841219432	0.7826247998456068	0.8536182777261263	9700	4
cg06405765	16	30087414	4.943208405375598e-4	2.1372025392763403e-4	0.020726268458868456	0.5151919544971819	0.9155413514327218	9690	4
cg06405792	19	36483062	1.2128702368185515e-4	4.659818181787536e-4	0.7946456866152845	0.11767685422918524	0.9896348617914493	9705	4
cg06405820	16	86951397	-5.426261438457334e-4	6.192423646183866e-4	0.38088095552447165	1.7012113718672037	0.6366645135272939	9703	4
cg06406012	19	9732235	-7.371002683617933e-4	8.480359356540008e-4	0.3847458514468184	0.7135177720764734	0.6999412429964746	5800	3
cg06406026	10	131989655	-5.990067040913279e-4	0.002724136080196247	0.8259578476785321	0.578827197116357	0.7487024790900502	5808	3
cg06406157	11	60691287	-3.669292131106482e-4	3.796295983801217e-4	0.33377137881557434	1.2837246519575694	0.7330013994706587	9702	4
cg06406294	21	34915161	2.6425023080270733e-7	2.2607667930187898e-4	0.999067391064005	0.22922766834014793	0.9727384892134274	9672	4
cg06406458	10	128810499	-0.0018781551963500413	0.005712245979699756	0.7423110025925155	0.4542640876779057	0.9288181596020544	9676	4
cg06406532	8	144844159	6.139827711465839e-4	6.244024321567731e-4	0.32545361688131363	0.3952447161878141	0.9412230640422992	9700	4
cg06406536	18	76766588	-8.517863841372852e-4	9.193350800876299e-4	0.35417352239659095	2.9422660234463263	0.4006125431148352	9703	4
cg06406619	19	851045	2.13984434033396e-4	5.187460853746229e-4	0.6799706161739354	5.913424432399834	0.11589913246839223	9705	4
cg06406719	19	47522996	4.0846070216693964e-4	2.6047672879338495e-4	0.11685139719760566	0.11603893858677541	0.9898455567646782	9698	4
cg06406822	5	175955056	-2.104368035791863e-4	1.287748378127084e-4	0.10222833252387337	2.915178427568192	0.40488872661729597	9658	4
cg06407053	20	54823194	-5.562177502931981e-4	4.766510943522237e-4	0.24323924215965617	1.1366080887720047	0.7682448948255413	9705	4
cg06407111	17	73872650	-0.001432803190552532	7.49695488614363e-4	0.0559814245978516	1.0309086661486317	0.7937735509020345	9703	4
cg06407137	17	72527515	9.638786106690583e-6	5.297619858772335e-4	0.9854836426079021	4.453040772143708	0.21651738487380948	9701	4
cg06407390	10	134723491	-4.540173727490178e-4	4.066039670711577e-4	0.26416183249619	3.1445306986903967	0.3698737096401001	9705	4
cg06407417	8	11614568	2.434764317060064e-4	3.560417072389291e-4	0.49407466078105067	3.6759340736260064	0.29865062185312746	9693	4
cg06407434	22	34046529	0.001166534797187143	0.0018791902769688333	0.5347545193687784	2.5123942060364826	0.4730553364670787	9706	4
cg06407441	5	78015816	-2.1072150805616856e-5	4.553411655809519e-4	0.9630888974235741	0.7508649445410094	0.8611796807142198	9628	4
cg06407482	11	67375980	-1.397217514328679e-4	3.950145710643076e-4	0.7235540502978064	10.318586552495416	0.016043404151453604	9704	4
cg06407634	20	33460576	9.910169822484281e-5	2.0113384751950714e-4	0.6222138560184958	1.2121205312433665	0.7500987996627219	9701	4
cg06407657	20	43937138	-0.0014094924096696296	0.002246586504039862	0.5304017242049972	1.8028301538894143	0.6143192562951694	9706	4
cg06407663	11	33279084	4.834847646345012e-5	1.1292451350878904e-4	0.6685429089360455	0.5910925359206655	0.898468471972175	9687	4
cg06407843	6	43279607	0.0011275401902382566	7.266835067865394e-4	0.12075201262022325	1.454432703082747	0.6928264499099461	9574	4
cg06408043	16	85372590	-4.359860399145763e-4	4.0873728162447184e-4	0.28612281962871444	6.4488137500918565	0.09170316887438516	9704	4
cg06408053	10	100680681	2.7606339201142473e-4	6.003552817397647e-4	0.645635829326701	0.24806141353441968	0.9694811613591332	9700	4
cg06408078	4	109090828	-6.366000598452302e-4	4.4120553043448183e-4	0.14905847737819355	2.0091280802740434	0.5705143005439524	9704	4
cg06408211	17	2909128	1.6462652048328797e-4	3.6491555336206494e-4	0.6518915774540619	2.4601162803028824	0.4825421031690653	9696	4
cg06408385	6	162865258	-1.0376603362408227e-4	4.2883100604979046e-4	0.8088001655127359	1.0054615366605515	0.7999304281944409	9689	4
cg06408522	6	2959636	-5.103113102059923e-4	4.326520055982014e-4	0.23820072835105674	0.952901007548451	0.8126463767709498	9686	4
cg06408550	1	15736208	1.2112677303425245e-4	2.225813058718013e-4	0.5863099529248429	1.4758764193532479	0.6878491267389416	9703	4
cg06408559	1	212963092	-0.0019185100484522834	0.0011033476440940866	0.08206848702717855	1.7677830000003172	0.6219706828629792	9624	4
cg06408679	13	112818938	-2.1558288349699965e-4	4.953960117937924e-4	0.6634369838462992	0.6144322212313331	0.8931206437701105	9705	4
cg06408710	16	89332265	1.2016947301784289e-5	4.125824478014613e-4	0.9767639624837083	0.7310122049863129	0.865886446292513	9702	4
cg06408864	12	53491850	2.094409388756811e-4	1.9430562618279277e-4	0.2810809019940571	2.0669483407690703	0.5586282236144456	9658	4
cg06408912	10	131567498	4.6714793493337205e-4	0.0016736747575772787	0.7801564780873192	2.5089603268552687	0.4736739278738938	9692	4
cg06409153	17	67323953	-8.089017152210009e-4	7.554788500797245e-4	0.28429808533638623	2.9876338925499373	0.3935357190458113	9706	4
cg06409176	19	47968997	-0.0011241775042982937	0.0010737086952425216	0.29509764505244884	8.302226842887055	0.040161578255878724	9695	4
cg06409308	1	161719417	-3.1526109326508474e-5	1.9952605373494773e-4	0.8744528777131626	4.0349770315045275	0.2577119278192289	9697	4
cg06409432	11	64512199	4.377178372085332e-5	1.3676755891735542e-4	0.748934160812206	2.9599935176003696	0.39783460748632643	9670	4
cg06409741	13	114767222	2.7008571613432777e-4	5.728875464915068e-4	0.6373220565483155	6.4202053758439845	0.09286308726277216	9690	4
cg06410057	8	25907218	-3.224984144778502e-5	2.7433984204827444e-4	0.9064207785286179	0.41422930951896697	0.9372876184001453	9704	4
cg06410135	22	39539573	-1.0624331998539268e-4	0.0017140671949297252	0.9505762338556495	2.2100929953077855	0.5299631029560478	9704	4
cg06410158	10	134549036	-2.9793478618594596e-4	4.172849818797017e-4	0.47523709443796885	1.4812147203121329	0.6866127003035338	9699	4
cg06410163	7	57484637	0.0021249244672445666	0.0018517260094457364	0.25115967058943994	1.776062781107193	0.6201577445584384	9698	4
cg06410191	5	115298920	-1.918576370658155e-4	3.8698392879644105e-4	0.6200519256420842	3.136018143406543	0.37112555871144953	9641	4
cg06410273	21	46720677	4.276322616317091e-4	5.702969836173247e-4	0.4533502597240258	1.354665032984201	0.7161950381308092	9702	4
cg06410284	16	3493133	6.85346200720223e-4	0.0010639329255261423	0.519469755886998	3.3923301110821136	0.3349973585276427	9706	4
cg06410510	2	107458059	7.485368295902784e-4	4.816426807554168e-4	0.12015267268285366	4.19729307839325	0.24093303914123176	9699	4
cg06410537	5	170736572	-1.8155888805227035e-4	6.62366096208677e-4	0.7840027373791557	1.5242069195461412	0.6766947607935694	9703	4
cg06410591	19	6741181	-4.586846011158103e-4	5.367052685246485e-4	0.3927558308725946	0.8207815689476305	0.8444901704714466	9702	4
cg06410630	17	78341424	-7.799072119967252e-5	4.1445229738497824e-4	0.8507372752506622	4.351607791017714	0.22591463302712586	9706	4
cg06410694	20	25175138	3.9878570213497215e-4	3.6536979084888583e-4	0.2750714982729243	1.1006613008158335	0.7769144453631269	9703	4
cg06410746	8	63161676	4.3440877043950864e-4	4.185105057025736e-4	0.2992757668328099	1.359232261241871	0.7151181099584819	9693	4
cg06410963	19	23083266	5.5968952024542435e-5	4.6102463569626845e-4	0.903373252668459	0.6385317305112437	0.8875574874012547	9705	4
cg06410970	10	81921424	3.6454931271836556e-5	4.018207681350803e-4	0.9277116154559415	1.724959079722146	0.6313991516921849	9702	4
cg06411129	12	132695392	1.8918083380043493e-6	7.997299821231295e-4	0.9981125588750468	2.3796973902871903	0.3042672977038476	5772	3
cg06411137	11	20390803	-8.893622991154705e-5	4.645299363243767e-4	0.848169721782007	3.893700011957547	0.2731737535487846	9705	4
cg06411322	16	71838776	-2.546500422180677e-4	5.634862118785124e-4	0.6513274425508644	0.5591502983053317	0.9057168986265989	9697	4
cg06411434	16	712254	1.1955859545936973e-4	2.0640517197254105e-4	0.562425728762243	1.7483586001823364	0.4172042787268282	5805	3
cg06411447	16	89421749	-6.778242662870324e-5	5.560446425424209e-4	0.9029773828319967	1.8240782344423514	0.6097093121967303	9704	4
cg06411479	4	6272229	2.6015179979733467e-4	4.2887053716303875e-4	0.5441180533642165	0.7901080431683084	0.8518315667168748	9704	4
cg06411506	6	31856431	2.693271753354415e-4	5.158345959042775e-4	0.6015873002198019	3.041368560950289	0.38529083208797016	9699	4
cg06411551	10	82117119	-1.1481681027561217e-4	3.875114978233791e-4	0.7670065952356193	0.36087387172346946	0.9482009738456347	9702	4
cg06411578	12	54695036	-2.139299236726428e-4	3.1788768828063885e-4	0.5009642832661875	0.6515734162411064	0.8845308074470555	9699	4
cg06411619	8	142439280	1.712085852026888e-4	4.634315841375952e-4	0.7118023273269569	1.2417860567054066	0.7430007104938311	9706	4
cg06411724	7	15725477	8.485909825696638e-4	4.2826645912013737e-4	0.047540201532997775	0.2295079230379929	0.9726907447964862	9637	4
cg06411879	10	21456039	0.0014846806237670263	0.0015305878436643531	0.33204310022730443	0.6790150809232914	0.878128359437087	9703	4
cg06411901	12	57634549	1.0509522001322035e-4	2.1752592712353874e-4	0.6289971710989934	3.008593864107307	0.39030206837924264	9697	4
cg06411987	10	133809855	3.6289003305863785e-4	5.215259450410346e-4	0.48653934076463923	1.1640465261974977	0.761639714704886	9694	4
cg06412252	12	69979187	-1.6420957994059187e-4	2.1804164527464354e-4	0.4513831640695021	2.4929552343995645	0.4765655756946175	9689	4
cg06412288	19	58096559	1.4093904219839834e-4	3.205692958176964e-4	0.6601889235812738	8.879301102341286	0.030939441847037105	9706	4
cg06412320	10	1789454	-1.168129768333355e-5	2.287199370480009e-4	0.9592677537410954	5.682368321240881	0.12812885334087823	9691	4
cg06412323	20	43108009	-8.245970968517636e-4	7.611286866217413e-4	0.27863658294191146	4.367057756032419	0.2244594050991959	9702	4
cg06412358	21	34392373	-2.1505886860216268e-5	2.7203285098071944e-4	0.9369879118584781	0.9552700026159663	0.8120734609960447	9702	4
cg06412409	21	43426532	0.0019611291801457623	8.720579877281935e-4	0.024521926115682144	0.7316035187535156	0.8657464950729619	9705	4
cg06412434	4	84457499	-9.966854035549442e-5	1.7162604266440307e-4	0.5614218556907702	11.537912299905647	0.009145954621415	9696	4
cg06412523	8	22551655	1.1402397139048043e-4	2.3574791724642583e-4	0.6286207609847028	0.46127552980753284	0.9273128156873458	9665	4
cg06412555	12	130391395	-9.157565392652405e-4	6.101246821246241e-4	0.13337277741078252	2.3363232562124345	0.5055980716198305	9706	4
cg06412582	9	138986379	2.4347851722506416e-5	2.0994999009441413e-4	0.9076765014377964	0.7771312518548452	0.8549287490764295	9704	4
cg06412669	17	78735550	-2.6172361307246834e-4	5.94319543403656e-4	0.6596653529364389	0.39321334303410305	0.9416408637508416	9705	4
cg06412759	17	73147288	1.0260601140365654e-4	6.177333417746524e-4	0.8680776129391077	2.9225064141660893	0.4037281293960777	9698	4
cg06412777	5	134825274	-2.2267004244574539e-4	7.895872191340295e-4	0.7779372498573419	0.17082524301358895	0.9821557114236539	9705	4
cg06412917	12	124858844	-5.3705700420021165e-5	4.3057189003614893e-4	0.9007364447145796	1.3521821700324124	0.7167807546291916	9696	4
cg06412937	7	134331500	4.6588324477347834e-4	3.1824015377240986e-4	0.1432114127198602	3.7869652043061066	0.28540594101944566	9639	4
cg06413043	12	125576309	3.632060959354628e-4	3.9558107376932446e-4	0.3585359306457386	4.052973492042291	0.255800473208513	9701	4
cg06413087	7	157929609	8.38693064940979e-4	0.0014305940216758223	0.5577040880234488	3.601069398518172	0.30788839285936825	9682	4
cg06413196	7	640338	-1.1641732492583226e-4	2.2925623338235424e-4	0.6115905210690925	4.809595245029833	0.18628237553423296	9599	4
cg06413272	7	16605488	-1.2924743841339397e-4	7.998681361264758e-4	0.8716319361967	2.68889644114906	0.44211752698897894	9699	4
cg06413365	6	165032068	-1.748259583870637e-4	5.223864113098554e-4	0.7378756255649699	5.3017075006382095	0.15099163233645416	9697	4
cg06413398	6	110736865	-1.807743209589099e-4	0.001223603006264911	0.8825484703130947	1.651599546608113	0.647747374161538	9703	4
cg06413794	12	125595651	7.757162850513504e-5	3.581523005091467e-4	0.8285291379801514	1.1551887533898462	0.7637707160166419	9701	4
cg06413842	14	69676460	-0.002152033054686328	9.41900495749149e-4	0.022325877947197433	2.0282219953202993	0.5665698351173116	9701	4
cg06414073	12	100967130	1.9466669558412542e-4	5.340036794112496e-4	0.7154534197658218	8.365658157439242	0.03902928224041678	9705	4
cg06414095	19	1379969	-0.0011352510820085817	4.2848782361188395e-4	0.008062623219405787	1.1881459495306053	0.7558487841960617	9702	4
cg06414161	16	53534040	1.4906636636621927e-5	6.668388835523671e-4	0.9821654300287432	1.9318390418677154	0.5866735781501865	9701	4
cg06414596	16	58232216	-2.9610518063426645e-4	3.617376594166282e-4	0.41303559972905113	3.063630980264672	0.38191820073110566	9669	4
cg06414605	3	193853892	1.1380473404671412e-5	1.551664497374592e-4	0.9415326594645929	3.218892212905964	0.35909180115208467	9703	4
cg06414816	5	110062837	-0.0013664922387552735	0.002252600116525574	0.5440972437100314	1.8590313047086737	0.6021740724786186	9656	4
cg06414842	18	44699437	3.692363080325935e-4	4.3182516568299515e-4	0.39251808374581443	1.4620903647905108	0.6910470799247386	9702	4
cg06414854	6	34759645	1.9485346263029402e-5	1.7463904926111386e-4	0.9111604210256303	8.334557543236494	0.039580502863617785	9665	4
cg06414921	6	31276504	-8.697871604146771e-4	0.0012397245753576073	0.48293046392864913	3.1731541689698446	0.36569094524319773	9617	4
cg06414941	11	94864238	1.1380659809561091e-4	3.869428952368651e-4	0.7686682747250645	0.6804864521614334	0.8777838499884923	9702	4
cg06415153	12	123519476	-2.331735161950913e-4	4.59257474679968e-4	0.6116507724643455	6.570763248083001	0.08691316428886199	9704	4
cg06415302	8	37591379	0.0011351603984453538	9.203035989158757e-4	0.2174030888872193	2.2634934088510237	0.5195506532272166	9674	4
cg06415304	16	28304303	-1.878910691723508e-5	3.911861009016456e-4	0.9616914403088416	3.634322996722641	0.30375417018740236	9568	4
cg06415550	11	456082	1.2227248324977953e-5	1.7071472998238536e-4	0.9429012494166075	1.671288391030728	0.6433357939867995	9690	4
cg06415573	4	175206575	-0.0017362114203114708	9.070477314172389e-4	0.05560296323325535	6.737208176681013	0.034437675760098645	5789	3
cg06415582	4	87515299	2.0245009537800987e-4	2.4271285431311923e-4	0.4042169658198592	3.359016963380333	0.33951268717856203	9663	4
cg06415678	2	86790620	-2.7841005309482393e-4	1.944148533150414e-4	0.15213207005085647	1.0259341733889684	0.7949769933895994	9679	4
cg06415710	12	3565746	-9.31342653588606e-4	9.799126750570377e-4	0.34189160367674387	1.352068873213287	0.5086300028873867	5806	3
cg06415742	21	45111964	-7.956675288615248e-4	5.442560654652588e-4	0.14375875194206159	1.3597913853478012	0.7149863159903808	9651	4
cg06415891	1	2467096	-0.001388316168344121	0.0014632391365070553	0.34272412339029035	0.4350048054143973	0.9329200704264146	9665	4
cg06415906	7	121944902	8.769629487961813e-5	4.455370803547245e-4	0.8439584108749407	1.4420569512624213	0.6957066302898386	9698	4
cg06415970	16	87443521	-5.160738068001279e-4	3.844910003202859e-4	0.17952273761300916	4.530205219474546	0.2096118228511343	9704	4
cg06416026	11	7674535	-3.547476099878856e-4	3.9589232451861024e-4	0.37021487287856014	7.438445676591737	0.05916131882753013	9702	4
cg06416034	10	92395206	3.488817963406986e-4	0.0013416258862676493	0.7948298138921444	3.678122970209688	0.29838428748105233	9694	4
cg06416060	4	1402434	0.0013625799739154776	0.0011753882289913808	0.24635042369152868	3.994354421918508	0.2620743960488112	9696	4
cg06416097	10	133989812	-2.4160915162144904e-4	6.942538885275963e-4	0.7278306658873237	1.699536139947423	0.637036927292971	9703	4
cg06416110	7	157190100	-2.2729479952327472e-4	3.90986379196058e-4	0.5610134331818917	1.969076648522313	0.5788497056932795	9702	4
cg06416221	11	69481301	-9.053695316669371e-4	7.380319173546592e-4	0.2199222350174866	2.0202130834914267	0.568222020779492	9697	4
cg06416309	11	67237618	1.1214041703829608e-4	4.815372418655566e-4	0.8158545502445707	0.3763316909749457	0.9450872235889948	9701	4
cg06416472	12	56401126	-7.717161423735247e-5	2.80376038026967e-4	0.7831293546515209	9.313959240766676	0.009495097935111616	5796	3
cg06416491	12	39837660	6.980502793743339e-4	4.3241786419411204e-4	0.10646331209365588	7.269624660438549	0.06378281352511592	9671	4
cg06416760	16	4323067	2.752263239448556e-4	3.299527906897125e-4	0.4042029454866787	5.432382726759937	0.1427392813795111	9703	4
cg06416764	19	52227967	0.0020123311158011135	0.0013860396390536272	0.14654141839633467	6.13811429610648	0.10508063661914731	9705	4
cg06416831	5	138474152	-0.0010982231518230734	4.4992987784137366e-4	0.014651674634256692	2.3609238083870987	0.5009500898605345	9698	4
cg06416885	4	100009900	-5.393206597859477e-5	1.0341314585755616e-4	0.6020042929695644	0.3280847056876172	0.95466279416577	9656	4
cg06416929	7	3127028	0.00112638414696517	0.0013108876235463924	0.39020093841881454	0.7814864429599346	0.6765538582352784	5807	3
cg06417125	5	169659847	-7.020021612214077e-5	5.452975192425076e-4	0.8975653953413247	1.2650061423940264	0.7374590037139322	9705	4
cg06417225	12	118573533	-1.974441370653703e-4	3.061252760019371e-4	0.5189412970306999	1.7780954044016433	0.6197131823791364	9704	4
cg06417243	17	71543112	1.2362455482267792e-4	3.982635358279845e-4	0.7562500102415212	1.2549771176231075	0.7398509330205743	9696	4
cg06417365	11	71188535	-3.566844168291249e-5	2.604684482876946e-4	0.8910785478259218	0.18577161641686357	0.9798528886740457	9689	4
cg06417385	10	11847111	-7.764790957273021e-5	5.735610114677796e-4	0.892312511621829	2.6533506590314073	0.44821315778217224	9696	4
cg06417426	11	101619453	2.6972010633563934e-4	6.371501745093317e-4	0.672059864096354	1.3962058628134328	0.7064243386583885	9706	4
cg06417454	2	216176573	8.041951886771304e-5	1.7733521776775165e-4	0.6501968723231178	1.8554128783828423	0.6029513409399458	9701	4
cg06417460	11	60869760	-0.0010755933491270887	3.709272930868812e-4	0.0037347025195978004	2.7905749716096637	0.42505379560205236	9698	4
cg06417478	19	12876846	0.009284535967981105	0.0068339526165228474	0.17427671820101084	5.46048409221936	0.14102130281740044	9704	4
cg06417518	11	115527897	-4.3912809421601726e-4	4.97321203505942e-4	0.3772433641913655	1.2909513206144592	0.7312828883947234	9702	4
cg06417522	17	66508098	1.4623167609653905e-4	0.00018384727786744845	0.42638227925693895	1.7401954975243143	0.41891059925373436	5808	3
cg06417612	5	111092845	-3.8096061428762306e-4	2.33772543718859e-4	0.10318165235869503	3.392990841841337	0.334908336408286	9704	4
cg06417624	7	142749288	-2.066088424409196e-5	3.9328222962909716e-4	0.9581028083774024	6.519544357494368	0.08889490137029493	9702	4
cg06417644	16	28081331	-9.086697098769931e-5	4.851181498007356e-4	0.8514184065405871	6.013989043786699	0.11093160769227609	9700	4
cg06417705	2	67624590	1.126443058753323e-4	1.9179546573543625e-4	0.5569923371276803	6.010685841030369	0.11109149151228624	9706	4
cg06417752	11	118271414	0.0011772919206590206	5.907452939119194e-4	0.04627320956963595	0.23206871905986726	0.9722534481623473	9704	4
cg06417806	1	161655029	-3.1466010978847315e-4	2.850269097162784e-4	0.26960774616332867	3.8367673476482573	0.27963833954111816	9693	4
cg06417831	6	43596987	-9.77997833024721e-5	2.982364245787199e-4	0.7429668399827559	1.3822347446600078	0.7097042385652226	9700	4
cg06417878	2	497417	3.052019700332465e-5	4.093742141765867e-4	0.9405701349672261	0.8216028372322247	0.8442932468127284	9703	4
cg06417962	11	507970	-6.483998573733242e-4	0.0012468591693602215	0.6030450785449821	1.09126417772375	0.7791833535853618	9701	4
cg06417985	4	190475027	-2.5314691255634103e-4	0.0011422835350321332	0.8246137770006208	2.98442510224975	0.39403275796033516	9704	4
cg06418113	18	43915901	7.329529390307211e-4	4.611864957898439e-4	0.11199794311815807	4.51605556101152	0.21086263114720893	9703	4
cg06418184	9	34620572	1.6942490028042326e-4	1.6025767907186267e-4	0.29041894757394243	2.829194869964175	0.4187164441692359	9703	4
cg06418219	1	154948305	-0.0010515989861430402	4.350497934196897e-4	0.015640754072650975	0.9886228998462844	0.609990771923701	5160	3
cg06418238	17	78755442	-0.001764858144752451	0.0015206932636511214	0.24582024589441479	2.341831987969304	0.5045544099083155	9706	4
cg06418282	8	90913525	-1.678090750423456e-4	9.588974134993955e-4	0.8610779720205274	2.322814686525885	0.31304530852005574	5809	3
cg06418412	1	71546754	4.0847136176337036e-5	2.1847425177460626e-4	0.8516877243654142	0.9213757820013362	0.8202665158464155	9705	4
cg06418464	19	1652379	0.0024959564440294904	0.001262599279513846	0.04805974696167763	1.4377744641483314	0.4872941997311326	5577	3
cg06418475	19	17008851	6.647669320740569e-4	0.0011755403647169906	0.5717343861219233	2.4198310613394907	0.48995375320018913	9700	4
cg06418531	5	177019065	3.4744438343791926e-5	1.6560667063772195e-4	0.8338230244197136	0.7701531874316194	0.8565918558443295	9667	4
cg06418652	7	34355111	0.0012351403335312267	5.719716324291854e-4	0.030815788435983565	8.25953310869843	0.04094167478817459	9689	4
cg06418721	8	144330593	-5.177556555923075e-4	3.3815397319238296e-4	0.12573875550818553	4.421381370223507	0.10962490607093248	5805	3
cg06418867	10	128153186	-6.854146934389809e-4	7.761586288067022e-4	0.3771898950274737	4.084561229426108	0.25247663075932186	9703	4
cg06418871	5	68710831	6.768550595315804e-4	0.0012067447297856462	0.5748702631843917	7.09066116538852	0.0690635507092984	9706	4
cg06418878	11	116643266	4.2098990769354684e-5	1.418250708806263e-4	0.7665906210965785	4.058178198779971	0.2552500768612403	9704	4
cg06418907	17	7982510	-9.929456441993179e-4	0.0014454642003669618	0.49212120763409795	3.2301582443665398	0.35748220353234245	9704	4
cg06418959	5	161275436	-9.545716344561214e-5	2.687429932784087e-4	0.7224407341059919	0.7392315226564768	0.8639397655814437	9706	4
cg06418973	6	162683961	8.417192785630835e-5	5.261410820739269e-4	0.8728970123149438	3.266361576868926	0.35235199474750084	9702	4
cg06419093	8	144787766	3.576130672712543e-4	0.0010621718255772034	0.7363573914582147	2.8564682938916013	0.2397318799656815	5809	3
cg06419180	8	19262414	1.232627774209177e-5	8.215820612192123e-4	0.9880297072972941	1.8861993415140192	0.5963589592035998	9698	4
cg06419209	10	35639514	7.869930052613697e-4	9.960287446114581e-4	0.42945137443607556	0.20325651975800269	0.9033653063865628	5798	3
cg06419212	16	89161567	-2.3926466176401996e-5	4.195803247685074e-4	0.9545254737743062	1.4798763463234557	0.6869225863728666	9705	4
cg06419219	1	121260494	1.245017580161758e-4	6.54839095409463e-4	0.8492106118050043	15.843661977555504	0.001220817479760937	9704	4
cg06419236	2	240650018	1.1294693705810629e-4	3.9059622414495384e-4	0.7724547617628266	2.18902172737053	0.5341139844650413	9704	4
cg06419258	1	27320103	-3.9428072523292584e-5	1.2664975630368475e-4	0.7555605430905199	5.4181495508820126	0.14361697184289918	9693	4
cg06419268	1	206879950	-0.002377791513113525	6.871394720527766e-4	5.393324671998368e-4	6.776793671818377	0.07936285235992745	9685	4
cg06419270	1	23857884	2.485477675681055e-4	1.6506286020925205e-4	0.1321245709476672	4.7234622730346905	0.19320323515704718	9705	4
cg06419328	5	179345792	-9.075133117341836e-4	7.590886078907318e-4	0.23187996659233592	2.4712978700562642	0.48050053969960216	9705	4
cg06419400	1	39284527	3.27788122185905e-4	2.9633975035398376e-4	0.2686734184766844	4.496062897162434	0.21264173690485405	9700	4
cg06419432	17	25707535	-3.494695403570222e-4	7.555944048240368e-4	0.6437160387479378	2.1192311700008117	0.5480319751259239	9704	4
cg06419476	19	42636978	1.0462920483086637e-4	1.7715829819474037e-4	0.554790303733497	1.8158522053622808	0.6114914090433741	9706	4
cg06419568	12	46776835	1.7497066417160873e-4	1.9482411693070586e-4	0.3691346338966149	1.3596008156465338	0.7150312350430049	9700	4
cg06419601	8	60214275	-8.601854774805682e-4	9.817673724127048e-4	0.3809429607578525	2.795522749051616	0.4242374827163879	9616	4
cg06419659	1	153600132	-9.82562408561909e-4	0.0037533632229554813	0.7934896245466888	0.9262296734201079	0.6293203592788029	5808	3
cg06419732	1	205498530	0.0038794900596006376	0.0025009009416910527	0.12084489965049286	1.5214832541723475	0.6773209564411514	9693	4
cg06419748	4	77587324	-1.496019174381063e-4	4.984803998786881e-4	0.7640887153579616	2.5773271633614017	0.4614782596054423	9703	4
cg06419750	12	129337910	-7.773640634103292e-4	8.277637470830759e-4	0.3476725024442244	1.5750229705460836	0.665066359647862	9688	4
cg06419761	10	72043661	1.5954123512223624e-4	2.8773847604512314e-4	0.5792598890916174	3.8022444371243607	0.283625172989355	9693	4
cg06419771	15	42264912	3.564695812862461e-5	1.5200214012869837e-4	0.8145842895250757	0.8250401665046213	0.8434688547848476	9704	4
cg06419793	19	11376508	3.432225627137822e-4	4.566546594979112e-4	0.45229043058128254	1.7089058875389176	0.6349556314404858	9704	4
cg06419846	11	66083697	5.0915058512588115e-5	5.136768360439411e-4	0.9210439037155341	11.742840533861827	0.008318058821358965	9695	4
cg06419850	17	4688683	0.0017180487907818122	0.0015426022869457759	0.2653932698130252	2.0354827291430673	0.5650748892487543	9695	4
cg06419959	9	140354043	1.8935813948371948e-4	1.6615948361672203e-4	0.2544459818968717	0.1881472000838895	0.9794796768786181	9705	4
cg06419964	17	34965294	-8.086822348551773e-4	0.001587601683050584	0.6104904436653016	0.9786961262101349	0.8064066736150095	9704	4
cg06420049	11	125496181	-3.494534591035437e-4	4.727856786797129e-4	0.4598237203313013	1.5568617872181099	0.6692101808469058	9624	4
cg06420088	1	155163590	-1.6411529009235923e-4	1.9660949640056186e-4	0.4038713357102933	0.48140030542930307	0.9229582646710908	9705	4
cg06420129	16	24831018	3.528825040708145e-4	5.602613974928269e-4	0.5287905531344973	1.0969495929799762	0.7778105146201415	9704	4
cg06420179	17	65908049	-8.535400554845996e-4	3.910297599952081e-4	0.029050486036809688	11.674621096078834	0.008585096057778187	9705	4
cg06420305	16	78133211	1.9309764542467116e-4	1.8252482666065035e-4	0.29008946623816806	4.033928066432016	0.2578237410411413	9704	4
cg06420324	11	73309256	-1.276966469976428e-4	1.822304945396576e-4	0.4834637461102939	4.101748469035094	0.25068466954215635	9533	4
cg06420362	2	47402907	1.2924389059338273e-4	1.89560730343511e-4	0.49536080486206113	0.44101448396066095	0.8021118299625006	5808	3
cg06420480	17	78923244	-5.471017899352219e-6	4.650324926576667e-4	0.9906132580294036	1.5694113299110208	0.6663453093618934	9703	4
cg06420512	19	44299940	-3.9883248382219656e-4	4.1265181153141915e-4	0.333788583139767	2.440009255937893	0.4862303683307059	9679	4
cg06420834	20	35169380	0.0013452491232584039	0.0010361052132747879	0.19415982588915368	4.206077590836088	0.24005410714225192	9691	4
cg06421104	22	50903050	-3.0004428299068277e-4	3.637475637140712e-4	0.4094456651472787	2.3733972341275154	0.49860592973782986	9703	4
cg06421138	6	111750934	4.0638284565048936e-4	7.964182746281562e-4	0.6098671611820083	5.551083635895291	0.13561497595779348	9561	4
cg06421238	17	5993785	-1.4221574358981555e-5	1.5665757854755032e-4	0.9276663908172343	0.21170444398282143	0.9756780439658775	9670	4
cg06421257	10	11936672	-6.552208397050562e-4	8.84435881053253e-4	0.4587936390440976	2.5549287397438762	0.27874319477419446	5808	3
cg06421526	17	43423130	-3.762966921319308e-5	9.960442316670059e-4	0.969863796586742	2.355885634472453	0.30791151777389913	5102	3
cg06421590	4	3043752	3.196296328814035e-4	0.0019405073879397077	0.8691687324336583	1.7573472169221696	0.6242603445545496	9706	4
cg06421614	17	7121116	-2.569701797521852e-4	3.100303673662751e-4	0.407186535319825	4.657797687345168	0.19863961515188805	9695	4
cg06421634	5	72516057	1.385555077780744e-4	7.676706747070614e-4	0.856769307590873	3.124783504037481	0.3727832796480819	9703	4
cg06421707	20	25228305	-8.865696544462118e-5	1.681557953763295e-4	0.598033112213263	1.1273210764598565	0.770483094956327	9705	4
cg06421751	8	2003997	5.655527456246921e-4	7.835600577114902e-4	0.470433854202957	2.979397834835308	0.3948125442629642	9706	4
cg06421755	20	30697264	1.7227028164923497e-4	1.6893970632641828e-4	0.3078638449451608	1.7939372739479693	0.6162551408864841	9705	4
cg06421774	5	2066690	0.0017235752039347627	0.0026951094676359384	0.5224849973195556	3.4117561240529333	0.18161284879771344	5806	3
cg06422039	16	1128698	6.097299764490154e-5	0.001342510718665008	0.9637748191118424	6.494728107971434	0.08987064639868929	9672	4
cg06422060	12	77459818	3.012556450075483e-5	2.9931188669716444e-4	0.919828773114046	0.05793538241466668	0.9714478502667642	5806	3
cg06422108	10	31610399	1.8741815275637435e-4	3.3174228934332664e-4	0.5721070632228484	7.59169133911144	0.05524872813054869	9704	4
cg06422146	16	70488547	1.0350328102079558e-4	1.472558566935079e-4	0.4821301785225488	2.946108642301022	0.4000090143794582	9696	4
cg06422261	16	88712452	3.402361903261976e-4	4.3595982262597394e-4	0.43513772627612685	2.7763663260940037	0.4274052319969056	9703	4
cg06422309	10	1352781	-0.002789061971545975	0.002505837344684403	0.2656972879500655	3.0008964223772585	0.3914869862214851	9702	4
cg06422381	7	158712651	3.55083603083792e-4	4.4721968017319387e-4	0.42720691658953497	1.8581092183757355	0.6023720827581807	9697	4
cg06422464	8	144332645	-8.516469695903584e-5	9.076446272828276e-5	0.3480879866584365	0.6281871968524175	0.8899503160705434	9695	4
cg06422467	6	30720484	7.12269799661915e-4	4.2848981183041344e-4	0.09645676046283794	8.17844371660221	0.042464235801122796	9703	4
cg06422471	22	51169500	-6.950019955126737e-4	3.067213442384198e-4	0.02345708701839027	6.611581231238002	0.08536437210409015	9691	4
cg06422659	12	57481370	-1.0030168572255396e-4	1.46611743408752e-4	0.49389224532109177	0.21888236162418645	0.9744849721999519	9701	4
cg06422678	7	150147922	7.511587208584455e-4	3.1881838064079445e-4	0.01846939033067071	1.5510171364195955	0.6705466283591921	9602	4
cg06422685	10	134923599	-3.8240714015945795e-5	0.0012154155138458021	0.9749002364536168	1.4187180874741854	0.7011530328995965	9700	4
cg06422693	4	48833587	-1.7891868737799146e-4	1.4649875917610228e-4	0.2219730920780808	0.23412328564210297	0.971901254895906	9704	4
cg06422694	16	2954011	0.0027302070231617088	0.00106691210386491	0.010497969943527507	3.2021004289733837	0.3615024998342381	9705	4
cg06422757	6	36409495	0.0012221598470130149	7.024234936748526e-4	0.08187327584507144	2.5900226571883556	0.27389476147126995	5154	3
cg06422883	5	72528296	3.132381555625127e-4	2.376272861225534e-4	0.18743970961682976	2.5740156718194807	0.46206315608437915	9704	4
cg06422910	7	130352926	-1.956784982388705e-5	2.0118631316236286e-4	0.922518069474701	0.841411679680704	0.8395383880990742	9674	4
cg06422947	17	41167707	-0.0017903780271015018	7.683689384409661e-4	0.019800758905796634	6.398934409473684	0.09373463799294483	9705	4
cg06423193	12	16189193	-1.408520006007957e-4	8.313233221262805e-4	0.8654575858679422	1.466775533776542	0.6899594718722633	9518	4
cg06423211	19	551401	-4.804232998600691e-4	0.0034706508193029593	0.889904890681009	1.123620548699198	0.77137526548292	9691	4
cg06423252	10	115861227	-6.998095720882108e-4	0.001123629582895014	0.533408314825814	0.5690763793477057	0.9034736734184716	9703	4
cg06423354	6	30165652	0.0010233698428249306	0.0011106037796849975	0.3568136594781765	0.23894436829806331	0.8873886909473362	5723	3
cg06423357	19	55997780	1.0699994111297075e-4	1.3759358718148842e-4	0.4367741415802648	5.559739478932609	0.13510887696714113	9675	4
cg06423425	7	2555549	-7.397330514679096e-4	4.823861362382245e-4	0.1251558141307085	1.4179165450669078	0.7013404199513661	9593	4
cg06423533	19	4909366	1.0154172769940324e-4	1.097982457426229e-4	0.3550684815624583	1.0069367727811205	0.79957346767286	9681	4
cg06423920	3	62359420	4.1304513345193897e-4	5.195717773811691e-4	0.4266296572679371	0.47167236360591347	0.9250693084328842	9698	4
cg06423925	10	105883847	-0.001981797109627798	0.0010578792512835275	0.06101758929778137	1.4182934396676867	0.49206388673426676	5656	3
cg06423949	10	130830901	1.1670717400060055e-4	5.140280065889267e-4	0.8203892269338628	1.9912061231958096	0.5742339114117686	9703	4
cg06423975	16	87985059	-9.433943913934471e-5	9.360565639135648e-5	0.3135317186993057	2.3458521367395164	0.5037938078032971	9564	4
cg06424065	4	6247640	-1.8195162698905076e-4	0.001162381581959063	0.8756125361046412	3.3186274971329772	0.34505844741904074	9705	4
cg06424097	11	122848244	-1.08893781648842e-4	1.9869257903944404e-4	0.5836564871685954	2.0127040581534876	0.5697741211822969	9696	4
cg06424110	10	60462320	-0.001039744100509135	9.166985023682248e-4	0.2566993831186177	0.5738233454828567	0.9023978872961568	9667	4
cg06424138	8	102701376	1.5755050671551946e-4	1.954100725550682e-4	0.4200953635451326	3.778543646961167	0.15118185584227153	5768	3
cg06424168	16	18994622	-7.105072819964876e-4	7.863748171158292e-4	0.36624869186581727	3.108051347152189	0.37526394787163286	9705	4
cg06424576	3	48646903	1.3418053351635676e-4	2.4574230899043184e-4	0.5850513000327269	6.4835456286343165	0.03909452629221491	5804	3
cg06424719	10	70093223	3.871927214938128e-5	2.08948181171108e-4	0.852989330661271	1.143719006476363	0.7665319807533852	9699	4
cg06424860	5	50678773	9.177725721053134e-5	2.784018404460489e-4	0.7416587634338714	9.796179798623479	0.020380556643795338	9704	4
cg06424894	15	45314789	0.002256782050826435	0.001952233920141678	0.247681232593546	2.187362333466782	0.5344418852138535	9704	4
cg06424997	20	39929561	4.2933840995600456e-4	4.39397274335237e-4	0.32851589262447856	1.6045905521265451	0.4482988127944461	5809	3
cg06425026	16	2577404	-2.5061003331332385e-4	3.846345355833974e-4	0.5146891603663796	4.001666825185188	0.26128419918577034	9699	4
cg06425136	16	31040922	-0.0010971820111435394	0.001383122657858231	0.427623774246107	0.9526866326259873	0.3290363796460506	5349	2
cg06425162	17	72935898	5.046996674632313e-4	0.0010773230084486854	0.6394444332158	5.5375738021877945	0.13640848041673606	9703	4
cg06425430	11	118888778	-1.1727122836082906e-4	2.4372778519125997e-4	0.6304052155365572	3.351300875605757	0.3405661042581592	9703	4
cg06425443	5	16466328	1.2098061556294252e-4	2.5836944150044167e-4	0.6396082426128289	0.5934830021012599	0.743236113286345	5808	3
cg06425556	20	33413664	3.908887315871539e-4	2.402545365567102e-4	0.10374187093289153	2.617306980700761	0.4544634851573438	9704	4
cg06425593	6	71998385	1.1924594975895169e-4	2.3321883408146843e-4	0.6091375230427443	2.5855244201304304	0.4600329564136747	9660	4
cg06425606	10	134570062	-5.420230910989066e-4	0.0011015210585298637	0.6226713841991771	2.142121051461969	0.34264494088524844	5718	3
cg06425727	20	36322585	-1.2181823522801014e-4	1.5690602300755626e-4	0.43752639143316435	1.473088617165658	0.6884952449692887	9705	4
cg06425881	7	43594819	-3.416669207881066e-4	4.6653309993068443e-4	0.463953130756205	1.4398433303879983	0.6962223805046804	9702	4
cg06425919	11	17741925	-8.154025134517163e-4	6.92356608256003e-4	0.23890808455600165	7.912572979542453	0.04785354030149128	9688	4
cg06426011	16	12798592	-6.09367787996005e-5	1.5335655053944533e-4	0.6911067201924955	1.637217789672674	0.6509806855755204	9689	4
cg06426027	6	33232644	4.6717181246755016e-4	4.088966555622722e-4	0.25323874468343466	3.718198399237009	0.293545477692075	9696	4
cg06426087	16	46739767	2.5153517496601075e-4	4.0627231585451025e-4	0.5358310521434041	4.525991961783991	0.1040383205488635	5802	3
cg06426253	16	67314073	-5.535267570661529e-4	3.7901139849335545e-4	0.14416675841848714	1.6358918860605478	0.6512792334119906	9705	4
cg06426416	4	5710403	-5.520562353756849e-4	4.915505817795732e-4	0.26139867450012655	0.3808418083361322	0.944171065312031	9705	4
cg06426436	5	133339613	8.687936749769287e-5	2.0679437948591974e-4	0.6743945684992083	5.976144655349973	0.11277662516766751	9705	4
cg06426612	6	65230924	0.0018932208124001816	6.720182972829861e-4	0.00484419097297797	0.41839358169092233	0.9364171425733221	9699	4
cg06426736	19	2216482	-7.259580204898526e-5	4.836810435492408e-4	0.8806934231469832	2.7423588745925453	0.4330767761472598	9706	4
cg06426831	1	100435258	5.798585372435727e-4	3.465009374560319e-4	0.09423502704582148	10.146688479908699	0.01735951397158337	9704	4
cg06426961	11	404094	6.588026270618118e-5	2.3446580272009973e-4	0.77872553877747	1.7382837172927315	0.6284562568660172	9686	4
cg06427054	4	54963174	8.794946124377313e-4	0.0013802587848753363	0.5239975434647857	2.4184584926691626	0.4902078296800184	9696	4
cg06427176	5	178854265	5.483462593874146e-4	0.0011293764116266087	0.627300355668503	3.3078651478390038	0.34654946194186803	9704	4
cg06427502	11	3012800	4.785537455486364e-4	3.128463374008765e-4	0.12609677964209817	4.592017781914956	0.20422790710884625	9704	4
cg06427514	17	40332731	-6.766864166918247e-4	4.4740645016543804e-4	0.13041571225427315	0.6096169416566	0.8942273084230179	9702	4
cg06427561	5	114598649	-1.6334988906881656e-4	2.925952019418101e-4	0.5766535738058539	1.5313041702569283	0.6750644174388595	9685	4
cg06427611	22	44417745	-1.8091021805454483e-4	4.5579119123463684e-4	0.6914303732207908	1.4844532206095062	0.6858631393985383	9703	4
cg06427759	5	115419633	-8.853933509328929e-4	4.496690298366618e-4	0.04895435999901542	0.794812437338275	0.8507074235030972	9703	4
cg06427772	10	134230646	6.009896810082652e-5	2.1480686788921772e-4	0.7796452160001001	1.3363549742809009	0.5126420236000255	5801	3
cg06427779	5	54180079	1.0862009339784015e-4	4.46612989484767e-4	0.8078438510072627	1.9413425380224871	0.584670089294693	9705	4
cg06427867	21	31588661	2.6088007067761123e-4	6.876049464027039e-4	0.7043878767732472	2.3435375123201436	0.5042316219052029	9700	4
cg06427957	5	81601203	-9.725621068349915e-5	5.021323262550442e-4	0.8464214288052748	3.218109397427495	0.3592038758848818	9705	4
cg06428091	16	3340853	5.0056113441816226e-5	3.8817200240488e-4	0.8973944938454652	10.003442519276128	0.01853689544164718	9704	4
cg06428195	10	101191157	-2.5920920004112856e-4	1.8914628731763283e-4	0.17055691282268018	3.038094833378845	0.38578891413478417	9703	4
cg06428196	2	19338174	4.612956549007634e-4	9.717695408549555e-4	0.6350032725917827	2.9646817226699795	0.39710267584354186	9703	4
cg06428425	21	44837027	2.7133326300304324e-4	4.992964084459456e-4	0.5868329259460736	4.289060691597788	0.2318951098292217	9703	4
cg06428620	5	140864276	2.1172230135411103e-4	5.299278188273402e-4	0.6895023897468865	3.524356781844938	0.3176168405692087	9652	4
cg06428742	16	18994943	0.0010480556961898384	0.001303448230032077	0.4213600591502194	1.650980796914578	0.6478862938033536	9494	4
cg06428797	19	49996158	-9.647144624138707e-4	6.526136944606855e-4	0.1393456850891909	0.9313851639739795	0.8178479940400003	9691	4
cg06429138	11	72860376	5.193182782962318e-4	4.4330045128135087e-4	0.24140528912887263	1.1886672377338718	0.7557236398381109	9703	4
cg06429194	11	128080305	4.6354163314245273e-4	0.0028008466819205713	0.8685500262887343	0.08848458790223421	0.956722121405026	5806	3
cg06429195	3	16646582	-7.001113996025006e-4	5.039789154660922e-4	0.16478165933067615	3.428014102837289	0.3302191613482146	9703	4
cg06429214	5	110062417	-0.0010136779523406444	0.002871444962461892	0.7240733288645793	1.9062562574357145	0.5920896438641414	9701	4
cg06429439	6	21971325	-0.0012991250464694218	9.542464969051913e-4	0.1733827267797281	0.9589184669800938	0.8111910579048331	9701	4
cg06429466	7	142583296	1.0970832134661148e-4	4.4501564033142335e-4	0.8052743922300287	1.9639786533455665	0.579916629556084	9699	4
cg06429555	11	72542625	-0.00149594412361647	8.778328471028496e-4	0.08835620010257307	0.4614209977863593	0.9272815180602015	9701	4
cg06429617	19	12267685	4.873795433615854e-4	2.926006656986467e-4	0.09577684982669375	1.8162287808347455	0.6114097551914932	9699	4
cg06429636	16	31088007	1.520504639986237e-4	4.397658790709184e-4	0.7295281923569472	6.382689394548331	0.09440554421136285	9699	4
cg06429887	14	24600500	-4.577013688114952e-4	4.442811556614188e-4	0.3029130427390214	6.282517125459119	0.09864559751868156	9702	4
cg06430029	2	85363190	-1.1585438055991129e-5	5.963753449577394e-4	0.984500934100853	4.62112804662668	0.20173708572620727	9694	4
cg06430061	5	75013592	6.712310716813572e-5	0.0010878604420015497	0.9508001895667965	0.3508666620825021	0.9501943396260802	9705	4
cg06430102	19	1151960	1.933283982336128e-5	4.053473676662187e-4	0.9619597178812428	3.271138490757061	0.351679872435162	9705	4
cg06430220	19	56613559	-8.031061957219704e-4	8.434894962265678e-4	0.3410343375721414	1.5384789044706078	0.6734183140951976	9705	4
cg06430309	7	2397685	0.0014099841804721968	7.657061061090425e-4	0.06556048498359072	3.9825171046783563	0.2633581657102756	9706	4
cg06430387	10	60094511	0.0012647506473994514	0.0011088613990819071	0.25404267409229914	1.9794871537076362	0.5766751203684264	9704	4
cg06430424	6	31692808	-2.0765863510189268e-4	3.7854411696585017e-4	0.5832993293475054	5.453351062648608	0.14145551632493195	9703	4
cg06430465	16	1014935	-0.0024975335297683786	7.428598125443703e-4	7.736547320172339e-4	5.687825902678361	0.12782631796449295	9660	4
cg06430479	11	95091989	9.603484265769609e-4	5.37218493405479e-4	0.07383556242482459	0.9521330480990257	0.6212221546594626	5807	3
cg06430509	21	44853470	7.696856225342985e-4	6.121016897044475e-4	0.20859170745904485	1.185627572409736	0.756453437246636	9703	4
cg06430753	5	958808	4.3438550933277574e-4	4.934614561576056e-4	0.3787062629361201	7.26830588120751	0.06382025756629495	9706	4
cg06430772	2	236443508	-6.256490868294985e-4	0.0015024246671274655	0.677098115199126	3.740498686678041	0.2908834035392971	9704	4
cg06431025	2	945298	-7.339412488150356e-4	7.01946990245411e-4	0.29575530646584713	0.5281691267785065	0.9126605985431806	9699	4
cg06431105	19	18572378	-6.315381923507547e-5	1.9603397600456636e-4	0.7473333656000092	4.429536325458944	0.21866226134561947	9637	4
cg06431188	19	47727226	-4.602826030333811e-4	3.8450390380442736e-4	0.2312746955833795	1.9263185930351705	0.5878394887640306	9705	4
cg06431514	10	11299076	-2.3632657098944526e-4	5.438687890963696e-4	0.6639045942702975	11.017713391736363	0.011630477155627162	9704	4
cg06431527	6	32158513	-4.784146398913106e-4	9.369667217847413e-4	0.6096316006333053	1.58845838498899	0.4519294513144792	5797	3
cg06431586	19	34745288	-1.3540849054662172e-4	1.561244389407494e-4	0.3857714653311074	2.1892496602208484	0.5340689558538472	9705	4
cg06431604	16	48640483	5.568804394765051e-4	4.17642590798519e-4	0.1824038638652372	0.11099019533282878	0.9904867056751241	9702	4
cg06431681	2	202330990	3.134664827905512e-4	5.448299246921606e-4	0.5650563676975602	4.2170802538645145	0.23895738183880622	9705	4
cg06431702	11	66624841	2.5406587473312554e-5	1.6099994992013793e-4	0.8746105057016577	6.593141451843093	0.08606072906201642	9684	4
cg06431864	5	179868587	6.741366583182106e-4	5.585878106709599e-4	0.2274864967521385	3.0669386477079046	0.3814192597311731	9705	4
cg06431877	16	55360182	0.0014163291872799917	8.903743083535478e-4	0.11167438218953395	0.7191574031844539	0.8686889504996047	9704	4
cg06431905	5	148931119	7.003678173520531e-5	1.430580039227965e-4	0.6244388291682049	6.24812946381129	0.10014283362639713	9694	4
cg06432036	6	170595385	-5.307354386917458e-4	7.265874997198637e-4	0.46511550191571	5.440478806427141	0.1422423047052055	9706	4
cg06432061	6	136664587	6.355182442060249e-5	6.569073571138625e-4	0.9229297220532632	2.3188899155723415	0.5089117630320034	9697	4
cg06432096	19	41082678	8.095967811352732e-5	1.557270373352897e-4	0.6031458465144599	1.796192298275076	0.6157638847532204	9705	4
cg06432278	2	101869599	1.8977752983877428e-4	1.8485264188338675e-4	0.30458895766879707	2.382585530358494	0.4968845530467254	9679	4
cg06432426	2	484825	-0.001341327585518844	9.153498247627081e-4	0.14281957688036406	0.540508546917779	0.9099058708080001	9706	4
cg06432462	9	80646879	-1.858515918695185e-4	2.929582606378058e-4	0.5258223232832968	4.635953982447665	0.20047937765717833	9702	4
cg06432479	1	47690981	9.446829557971458e-5	2.2048961317313554e-4	0.6683251106786783	1.2516903526106735	0.7406353627828599	9705	4
cg06432487	10	126623651	-2.241865595450094e-4	3.840698060811583e-4	0.5594133829751013	1.508099727368884	0.680402183206428	9701	4
cg06432529	16	67943225	-6.557199896886415e-4	5.019928657503585e-4	0.19147310168312123	4.731505252740834	0.1925469657466799	9703	4
cg06432538	5	67512385	1.6331563125057043e-4	3.0246110496102643e-4	0.5892275070624331	0.8067131010194668	0.6680738547795163	5802	3
cg06432655	19	36523405	0.0013924447358220036	6.147899616627428e-4	0.023518122750355794	6.863509048867419	0.07637781721528476	9706	4
cg06432753	4	146118165	-6.632225659317902e-5	8.423466552708041e-4	0.9372433183827806	1.9795007035054357	0.5766722936775174	9705	4
cg06432843	22	50441550	6.390125865002222e-4	5.386981766146725e-4	0.23553686978543462	2.610149395672992	0.4557130043990479	9701	4
cg06432875	16	27865008	4.521669097175911e-5	0.00124671993937164	0.9710682483136714	1.9225054320382504	0.5886457271252693	9703	4
cg06433023	6	108488544	-3.512374111498419e-4	8.729718917982922e-4	0.6874288470247927	4.11664361137325	0.24914107573664362	9696	4
cg06433132	19	39662346	1.6546810005762695e-4	4.7565854019398054e-4	0.7279366105061587	0.5683392091312826	0.7526389828727125	5809	3
cg06433283	6	169129577	8.350471351919515e-5	0.001237845022241612	0.9462157052734703	0.05463692141964352	0.9730513135650062	5808	3
cg06433350	11	3115015	4.1008002834112275e-4	4.4307378265837766e-4	0.3546879976048999	0.7686770459658576	0.8569434502862229	9706	4
cg06433467	5	67730071	8.970049031698702e-4	7.449350252559075e-4	0.22853607260468053	2.982045268700185	0.39440173480338675	9704	4
cg06433658	1	150979092	-3.396269477721617e-4	2.2998336379209138e-4	0.1397438120387558	0.7058102270947078	0.871836481519727	9706	4
cg06433801	4	83384006	7.662273663176137e-4	6.687729266848618e-4	0.25191050045392516	1.865121335175555	0.6008673496643023	9693	4
cg06433816	9	140311437	0.004155335635054354	0.0025580419909926027	0.10428611275688608	0.38167736565274346	0.9440009641829613	9698	4
cg06433879	20	10200138	-4.4813691766237677e-4	3.186625333398734e-4	0.15963338630721166	4.175773145890021	0.24309867331558732	9696	4
cg06433895	16	68873850	-2.9891607830166247e-5	7.489958824255001e-4	0.9681657491351647	7.092337954753598	0.06901216314159253	9692	4
cg06433985	10	134998121	-8.771833970206929e-4	0.0011721429491660476	0.45424381468974384	0.12044159539926799	0.9415566170962223	5638	3
cg06433995	6	13615570	-3.5604986299901995e-4	1.6423208859290127e-4	0.0301611443447759	5.391940259591612	0.14524655399556696	9702	4
cg06434061	18	77748058	3.1630205960681056e-4	2.9288196136886493e-4	0.2801580821792113	4.507432286528738	0.21162830166138327	9652	4
cg06434311	5	129987014	4.527298140727074e-4	4.920090019841752e-4	0.3574861687992339	0.4356015498332336	0.9327937221121001	9704	4
cg06434316	5	157157993	-2.173623069843836e-4	7.232926679454664e-4	0.7637822362167161	3.3352084942719324	0.34277226395942867	9696	4
cg06434344	16	3515991	-2.919827144046871e-5	4.251238629996866e-4	0.9452429067836553	4.769444834442124	0.18947920096547582	9695	4
cg06434353	5	114951632	-5.03344084785821e-4	9.920338031671784e-4	0.611883991671854	2.716090312438072	0.2571629994004811	5652	3
cg06434428	5	83016630	7.001355895505536e-4	5.350836291313067e-4	0.19071729260938475	0.5811777800656217	0.9007274446430322	9701	4
cg06434451	1	32802291	-0.0013527353680108465	0.0010571939014846657	0.20070247510387026	1.2525372893288953	0.5345828025222583	5806	3
cg06434454	5	5146320	-5.630667468717366e-4	2.4208000558636315e-4	0.020021051175420843	1.958657070638358	0.5810317713058777	9673	4
cg06434455	7	54826947	-9.968616906369311e-6	1.991152399065665e-4	0.9600709412034616	4.864112145606512	0.08785600840275595	5791	3
cg06434470	7	154429544	2.7335435432966496e-4	7.072567146140642e-4	0.6991267856508203	0.25970917354038736	0.9674189792415155	9698	4
cg06434480	5	74632940	-9.614870422977455e-6	1.3360720018609665e-4	0.9426307845039517	5.354870885920597	0.14758126761865412	9680	4
cg06434709	19	3594720	7.922909259384064e-4	6.313358407752145e-4	0.20949920434670619	8.539844164510477	0.03607784445671748	9699	4
cg06434732	16	12322653	4.3483323055032734e-4	6.397445766513718e-4	0.4966955825858165	0.5314307238713618	0.9119339047907055	9706	4
cg06434738	16	54115019	-6.114452600405596e-4	0.0010199167163502955	0.5488361186611734	1.3994383276176965	0.705666395625262	9625	4
cg06434775	18	77866101	-2.723011920728709e-4	5.327412308615898e-4	0.6092584969464627	3.5215955956000755	0.31797202676098907	9704	4
cg06434864	11	57416254	-6.061693592022321e-5	4.1480566095802325e-4	0.883816128866153	0.48833572871422365	0.9214464260018032	9670	4
cg06434874	11	66248366	6.177991011195484e-5	0.0012024489020182696	0.9590239900811005	7.6883734236768335	0.05291084815767065	9703	4
cg06434972	7	44122219	-2.413155042047777e-4	1.816266610815661e-4	0.18396848202571647	2.964894061032618	0.3970695520679698	9702	4
cg06434997	6	153304301	-4.8136947532151266e-4	2.9566828529558215e-4	0.1035094629767543	5.134450362167101	0.16221264367686625	9657	4
cg06435046	6	57037099	9.42947371444435e-5	1.3324129779817157e-4	0.47913218021431736	1.345839703873717	0.7182778234621914	9516	4
cg06435260	16	30886591	4.6395560168601506e-5	1.4330615895039205e-4	0.746126302985074	0.8432056443164582	0.8391073114142096	9696	4
cg06435363	8	17206671	-0.0014111168212311471	0.0014182138698309965	0.3197383148747647	2.071094664300206	0.5577826071544278	9635	4
cg06435374	8	26474480	3.881436805961174e-4	4.651619760589954e-4	0.4040404459884412	11.757402903194523	0.00826212717962857	9706	4
cg06435511	16	87450926	-2.4333381982925033e-5	1.865826622252305e-4	0.8962372343019116	2.9604787397231815	0.3977588009368648	9641	4
cg06435639	8	37756942	-2.349020058907744e-5	1.706717655244101e-4	0.8905298553325677	0.2607231841130854	0.9672377975242891	9695	4
cg06435751	17	79663509	-1.322397505370719e-4	3.708662338651795e-4	0.7214137849513587	3.8826588594677514	0.27441680875788566	9706	4
cg06435765	18	596713	-6.16004059332926e-5	9.115775926817521e-4	0.9461234766074683	3.99396421205424	0.26211662403067043	9701	4
cg06435786	2	99135014	7.805908916094773e-4	3.6927027910754013e-4	0.03452601895965377	0.13328978574969982	0.9875630390699607	9700	4
cg06436032	6	144474807	-1.380972395272149e-4	4.16111787331048e-4	0.739983394372308	1.9911516052098805	0.5742452517500387	9702	4
cg06436185	7	151442351	0.0013161433572263402	7.461757651713078e-4	0.07775695835645836	1.025984157794025	0.794964900629737	9696	4
cg06436488	16	84560887	5.580919640275388e-4	4.0999044405855745e-4	0.17344049867467967	3.71842603079598	0.2935181945599109	9704	4
cg06436504	3	99833735	-7.21834247297426e-5	3.7103416414600014e-4	0.8457479330749346	1.1211368796481127	0.7719741623169288	9693	4
cg06436508	17	56619769	-8.580181722003822e-5	3.927934116706336e-4	0.827086254100484	0.2468593928698638	0.9696919461935674	9706	4
cg06436573	1	69436335	4.050294612959875e-4	6.65364973210261e-4	0.5427015841353902	3.638618465671363	0.3032237608716279	9703	4
cg06436626	4	3257686	5.258203237516573e-4	4.336962880695763e-4	0.2253531749062969	6.913397232884013	0.07470992579599163	9704	4
cg06436655	19	9938652	-7.753166503953073e-5	1.8774955309626244e-4	0.6796413462190576	0.4175185352646008	0.9366002679098908	9617	4
cg06436658	7	16254882	-8.506271330831563e-4	7.216347362369655e-4	0.23849763578653282	5.259206051165	0.1537714590052786	9693	4
cg06436663	17	41718597	1.262716540135692e-4	3.7791929879780843e-4	0.7382864970845218	1.2314563010325335	0.7454700963966434	9703	4
cg06436667	17	78058704	-7.931085001239929e-5	6.488070947092266e-4	0.9027081298212213	2.7431782903737956	0.4329393958844389	9696	4
cg06436673	1	163074088	7.669523703837588e-4	5.479051532876211e-4	0.16157609523403144	9.57069729664251	0.022591032506539887	9701	4
cg06436854	16	89043527	-0.0014075328577172108	8.408156382742277e-4	0.09412885116760421	11.4009086569182	0.009744271627461666	9650	4
cg06436865	7	75807771	3.817815789117096e-4	2.572973152127719e-4	0.13785804460173515	0.5482573119454552	0.7602342602905184	5802	3
cg06436905	4	157997167	-3.386131427105296e-4	3.1935692740554176e-4	0.28900957390939147	3.250223386381054	0.35463092512661787	9702	4
cg06436997	7	44836151	2.578458947578906e-4	2.0125146772325642e-4	0.20011903905831682	2.013863302127713	0.5695343160897453	9703	4
cg06437004	12	21810458	1.5131943672908125e-4	1.4162249615237073e-4	0.28530840222172504	1.4440977950237908	0.695231290306936	9704	4
cg06437052	1	205897159	1.5795334800828095e-4	4.003299259410081e-4	0.6931691645379701	4.940879653136905	0.1761777681564747	9703	4
cg06437144	17	45973627	6.955171984894841e-4	8.332532333811019e-4	0.4038861519297515	7.36018101985958	0.06126195430430672	9701	4
cg06437173	10	50666820	2.5279740854241184e-4	6.777725511714096e-4	0.7091613501005829	0.62493315946294	0.8907015201854299	9696	4
cg06437206	8	144887347	-7.97816838036057e-4	5.080594518026494e-4	0.11634026264001314	1.8249737701608002	0.6095155017342623	9696	4
cg06437222	6	99873228	-1.1880985557223419e-4	1.8184175184053527e-4	0.5135180928479628	1.140432241592515	0.7673236203162611	9625	4
cg06437396	6	108437013	7.014519985004191e-4	0.0010005079796098241	0.48324319625021755	3.180980374042533	0.3645544092926685	9706	4
cg06437417	11	111895279	2.7725940554417227e-4	4.988339192326047e-4	0.5783372880698722	8.108034655150721	0.01735252365451334	5798	3
cg06437430	5	1033714	3.008346523497897e-4	4.73625035100202e-4	0.5253144643804462	1.1716608025112307	0.7598089339761391	9700	4
cg06437464	6	127441704	4.547997449728725e-4	6.052689026485022e-4	0.4524112753570697	0.7638133515426085	0.8581013523948016	9705	4
cg06437740	13	48575927	0.002268860929423355	0.0019416719253467385	0.242601550594761	1.294937433947569	0.7303355824938071	9705	4
cg06437747	1	2890836	-7.397995390188215e-4	7.648578236138547e-4	0.33342507802334104	5.2557771627574645	0.1539978207045222	9706	4
cg06437774	17	38658717	6.547037751709005e-6	3.6706436982469204e-4	0.9857695167121007	3.5588768126069965	0.3132058957482461	9703	4
cg06437840	6	33048529	-0.001177991507034553	0.003757780333591067	0.7539155021631669	5.196199495120842	0.15798144303571363	9694	4
cg06437922	1	226308360	-5.272825328477288e-4	4.777652089881543e-4	0.26974775412011087	0.6423341323444458	0.8866761618489201	9706	4
cg06437942	9	131710387	-2.229248595581999e-4	2.3566881179303727e-4	0.34418719020968785	0.8061696330539703	0.8479907765201988	9700	4
cg06438011	1	155064101	4.607050940121823e-5	1.459242219355983e-4	0.7522186130738893	0.8342771002847741	0.8412520450191512	9702	4
cg06438300	12	62586587	5.727304238910036e-4	2.5073228684656607e-4	0.022357967597566305	4.13984108454217	0.2467543747342429	9684	4
cg06438312	1	3407078	-4.728524747153718e-4	2.952538265140219e-4	0.10926361791212665	0.5597432431871507	0.9055831401098375	9699	4
cg06438337	1	202858236	-1.313794268666737e-4	1.689588249782293e-4	0.43681517636533224	1.2236304690424782	0.7473425065760558	9692	4
cg06438385	8	144886159	3.6859334628088186e-5	4.2264842562754126e-4	0.9305042796780545	3.11332437734133	0.37448066020915277	9699	4
cg06438404	16	85832847	-2.651847645783947e-4	2.4250955752718627e-4	0.27417330948542096	0.8854778461294898	0.6422748683548194	5809	3
cg06438484	17	42385194	1.1767962570622103e-4	4.414285174294925e-4	0.7897862562484751	5.974834797502345	0.11284100648841536	9706	4
cg06438530	13	75196940	4.052477189387387e-4	6.426273335911083e-4	0.5282950538083286	1.7542274499440582	0.6249458387520064	9702	4
cg06438559	5	136478693	-7.451861365149969e-4	7.766423873107198e-4	0.33730836813878623	3.0199900489263416	0.38855336093733095	9704	4
cg06438667	7	6676168	-4.322852895848327e-4	6.388355234536228e-4	0.49861092832616655	1.0179016664862137	0.7969203923452364	9699	4
cg06438797	16	66876872	9.538079265044911e-5	4.6495507519019253e-4	0.8374628991506021	1.9493735097502343	0.5829806261572466	9702	4
cg06438815	21	46292710	-4.3494049196554077e-4	2.5075293795191956e-4	0.0828226747321622	2.7208150382540524	0.4367015785087741	9689	4
cg06438881	9	140343854	-5.704637122284544e-4	6.086074494935848e-4	0.348590786295491	1.9395040054049792	0.3791770613306518	5808	3
cg06438942	6	31805329	-1.807734447079365e-4	3.016140073212443e-4	0.5489371038081639	2.9813170176024237	0.39451470346409395	9698	4
cg06439005	5	172754848	-1.4681392925985475e-4	2.1704301913300626e-4	0.49876907965925965	0.14467073848857362	0.9859841636148945	9701	4
cg06439124	4	159131785	1.0468576355784893e-5	3.1935252744045737e-4	0.9738495266440285	3.9567837746739096	0.26616867382571463	9697	4
cg06439269	4	2256756	-2.231494899876589e-4	4.0812921110501934e-4	0.584542343339435	3.8238961331618007	0.28111881811215833	9705	4
cg06439280	5	56218527	-7.331836323954551e-4	6.101635856121252e-4	0.2295115103010454	0.21865477805631767	0.8964368858504724	5807	3
cg06439293	9	93956212	-6.205928878251658e-4	1.829723714991817e-4	6.945283524140985e-4	12.13229278882154	0.00694345121745659	9701	4
cg06439489	5	176044620	-9.022358566042492e-4	7.358888691467112e-4	0.22018021341926922	1.2229487842471838	0.747505670578313	9656	4
cg06439547	1	230779251	7.305612217701963e-4	0.0012351626704650434	0.554205790511801	1.9721940590713556	0.5781979435079401	9694	4
cg06439736	10	133955534	-3.222575025958547e-4	0.00052244291612237525	0.5373480758654962	4.0386553465047035	0.2573201904513713	9704	4
cg06439777	20	44509809	8.878984199821241e-5	1.9487816090018012e-4	0.6486652725208224	0.9506520023191027	0.8131902432955423	9704	4
cg06439809	19	41283578	6.5688433305674765e-6	1.6208186239658623e-4	0.9676722357010674	7.1060223296198926	0.06859416693784257	9704	4
cg06439889	6	72077399	-0.0014575727303372291	6.126161227420267e-4	0.017347458837509204	1.1625012838681534	0.7620113747887095	9691	4
cg06439941	7	93550756	0.0014581712447257183	0.0013642290348149873	0.285132296328151	1.0381138481824415	0.5950814904403494	5809	3
cg06439982	16	2802372	4.053390489614914e-5	1.5687580434626392e-4	0.7961120045866461	1.750784966517243	0.6257027758548307	9704	4
cg06440041	10	81209907	-3.3913213161983576e-4	4.7123659180360085e-4	0.4717317384734408	3.3373140448354333	0.3424828990631799	9702	4
cg06440065	19	30206617	-3.1910933279088956e-4	4.0195028716682725e-4	0.42725220151865995	2.2268712831798507	0.5266749783535404	9625	4
cg06440087	10	7745191	8.139252704036367e-4	5.507227236583328e-4	0.13942863698765035	1.1285140591455862	0.7701955149499254	9701	4
cg06440270	17	40901994	-2.61673905181712e-4	4.225937992434875e-4	0.5357786503566138	2.3710957954749676	0.4990378092390985	9706	4
cg06440275	8	2005701	5.864570132520925e-4	7.395050729109149e-4	0.42775458897446234	0.7374667640109991	0.8643579768614047	9697	4
cg06440287	16	21739761	5.190936783534296e-4	7.013905436425065e-4	0.45924404446369427	1.9705357154454703	0.5785445938639394	9695	4
cg06440348	4	81111527	-0.0019595340538531487	0.0015435822046010834	0.2042728481309402	2.6596257978164055	0.4471321264576845	9705	4
cg06440361	13	50590075	1.820176926627848e-4	5.719353169317814e-4	0.7502962656677192	5.773022805264388	0.12319076228907433	9699	4
cg06440373	5	176085644	3.323044369370787e-5	4.411655460256702e-4	0.9399567639834425	3.8877500888129437	0.27384298531859375	9705	4
cg06440404	4	170176388	4.687175053548327e-4	9.726763296412656e-4	0.6298881008857541	0.7335143690787487	0.865294134431664	9604	4
cg06440414	8	142149205	2.60707172433914e-4	5.657084644774871e-4	0.6449056853015809	3.7372178606721755	0.29127368689172894	9700	4
cg06440519	19	51142375	-2.4848489864250637e-4	0.0013093322049113343	0.8494816288331639	2.5701163011926322	0.4627526470932482	9697	4
cg06440553	19	41222923	2.3275167510534536e-4	2.0502454721787677e-4	0.2562755746655582	4.191357450752854	0.12298674109737441	5809	3
cg06440615	20	271425	3.2132228997153075e-4	4.151441917739201e-4	0.43892981472824616	0.13662078001298153	0.9871067182561462	9598	4
cg06440646	4	146403418	-7.198825114804214e-5	2.565393085731764e-4	0.7790072853714718	4.349639471591676	0.22610065125056772	9666	4
cg06440665	1	32133300	-1.2415282241427762e-4	1.2640641246495991e-4	0.32601518372805127	0.8695337031113441	0.8327730968765428	9641	4
cg06440946	1	95699313	-4.032097686184898e-4	5.859336935674428e-4	0.49135886679258056	8.375957263553643	0.03884840003648504	9705	4
cg06440958	10	11864468	-2.1793023553541118e-4	6.233796813703468e-4	0.7266428856203551	0.5694443935733214	0.9033903404546132	9704	4
cg06440960	1	155828926	-2.2384168589223048e-4	3.7761822908157714e-4	0.5533334421360092	9.496523438343843	0.023368373984546113	9686	4
cg06441001	16	89307764	-4.54058117132208e-4	4.4006208187665326e-4	0.30216362478014164	2.3292255994846807	0.506945190397446	9688	4
cg06441024	8	43059519	-5.519746081959059e-4	4.123468607180581e-4	0.18069531743555545	0.580629956653296	0.9008520283098801	9702	4
cg06441106	1	151512215	-2.3503915467815812e-4	3.4369558643792587e-4	0.4940645099212266	2.33488234271333	0.505871332690228	9705	4
cg06441116	1	2500814	-1.2035903980673152e-4	5.131768529021022e-4	0.8145679908315059	1.874449432244663	0.5988694203199256	9694	4
cg06441150	1	111990835	-8.975402345986483e-4	0.0012728156609379678	0.48070991647984573	2.8435089382434	0.41638756275866134	9698	4
cg06441398	11	70317455	1.7705838812945746e-4	7.302249166048059e-4	0.8084152014024657	1.2241962421482677	0.7472070942208264	9701	4
cg06441568	4	85419504	-3.573144763195598e-4	2.9211675089787207e-4	0.2212576989409743	2.5758351434515796	0.4617417162215725	9703	4
cg06441668	20	17207246	-2.3390368840845281e-4	2.7812531712206385e-4	0.40034733676724255	1.7794969269172531	0.6194067655925627	9701	4
cg06441946	5	145583671	-8.329232287552704e-5	1.831104131741512e-4	0.6491992728443693	10.392499768720317	0.01550814920093228	9705	4
cg06441968	1	40627537	-9.74450179147704e-5	2.6336637673645135e-4	0.7113840223081238	9.078857002194257	0.02826060617772218	9654	4
cg06442073	6	63226373	-3.939441645353208e-4	3.573349218835857e-4	0.270265744050446	2.0623157571271373	0.5595740806414067	9699	4
cg06442090	16	2021862	-1.0732555171259681e-4	1.5022184220282758e-4	0.4749507883031358	2.603372767641597	0.45689856393758055	9703	4
cg06442097	1	223210807	1.603359712733166e-4	3.6637317445270247e-4	0.661654364148826	0.7241506452681686	0.8675093047419742	9706	4
cg06442148	7	138457868	-3.4790090576799864e-6	4.1827417082505365e-4	0.9933636456615861	4.559198042986748	0.2070703481510164	9706	4
cg06442162	8	92406857	9.160199073773225e-4	0.001075071603244368	0.39418368389054653	0.09478611127350726	0.9537124618509225	5740	3
cg06442192	19	48059856	-2.105426975601706e-4	3.8195514445020593e-4	0.5814803899273242	2.824929062752536	0.4194125740272268	9703	4
cg06442199	1	92414344	7.604020851622713e-4	0.002368306665992401	0.748154188018708	2.049937377112042	0.5621069713061405	9705	4
cg06442240	16	19129228	-3.489681898285866e-4	0.0011646358379884755	0.7644539264302754	0.2825135829241342	0.9632829399770637	9652	4
cg06442294	19	18404194	-4.1377349257455865e-4	5.532807825828151e-4	0.45454795787322094	2.9741575434510996	0.22603198306732844	5808	3
cg06442372	1	205745707	0.0016931844872139278	7.446843004473774e-4	0.022984370060539175	1.3627116190674728	0.7142981316019128	9689	4
cg06442489	19	58630612	1.4843022187231223e-4	8.858187255838485e-4	0.8669272777901778	0.8232525876811343	0.8438976167868215	9701	4
cg06442530	7	102941673	2.77929627847225e-4	7.410874402762106e-4	0.7076385517470674	12.00796096135874	0.0024689051624446436	5807	3
cg06442637	17	25761958	5.825477755463807e-6	4.094045730592568e-4	0.9886471665845222	0.44045694303967226	0.9317638856887163	9697	4
cg06442684	5	172982992	-8.217058625257228e-4	0.0012544977782929614	0.5124627153516668	0.43940484516017897	0.9319873090690455	9703	4
cg06442723	2	97484665	2.4351654473006001e-4	5.45999008592432e-4	0.6555959402780454	2.532246065666328	0.4694916737325873	9706	4
cg06442750	10	129910413	3.1827528675147036e-4	6.448739532900745e-4	0.6216264876859167	1.5781454491099056	0.6643552817549812	9680	4
cg06442790	1	89458396	-1.081918267079425e-4	1.618637855693904e-4	0.503870124839883	5.712096836775737	0.12648909669459335	9677	4
cg06442836	22	28314637	-1.2010727545618036e-4	2.6001773883285257e-4	0.6441390177716778	0.038335878176838076	0.9810145977107252	5785	3
cg06442865	17	48913413	3.744506171615716e-4	3.568014295536534e-4	0.29396414942027727	1.3731026768811123	0.7118515461631958	9605	4
cg06443034	17	78417973	-0.0018740003454307238	0.00168187132777751	0.2651782700728725	2.608387592022975	0.45602099077338965	9705	4
cg06443114	2	240451506	2.7156067096750487e-4	4.0406043152738574e-4	0.5015331838334056	0.013613596673525177	0.9995792684082275	9705	4
cg06443175	17	48207519	3.5919089559048617e-4	1.5923094325225336e-4	0.024084051083489943	5.929861671240355	0.11507291881388355	9695	4
cg06443231	17	78655265	-3.4937104873817083e-05	4.189713676457393e-4	0.9335431808252573	2.645217686833519	0.44961738991935823	9704	4
cg06443354	10	116043534	2.890643800585741e-4	5.385359434526673e-4	0.5914336268389616	3.4061251771646752	0.3331430100519782	9702	4
cg06443533	1	1182424	-1.0630602882490279e-4	8.006716984514604e-4	0.8943744437401023	6.5441445719585865	0.08793771455465893	9697	4
cg06443542	10	100206752	2.868524034993608e-4	4.830303499962798e-4	0.5526057547735497	1.866144999588754	0.6006478854563954	9705	4
cg06443583	11	65626142	-1.1648672688415775e-4	3.9820325120587584e-4	0.7698807926487482	0.7622533980416739	0.8584725480269183	9578	4
cg06443644	1	1846046	4.542753542535409e-4	5.964079064461479e-4	0.4462476315657185	2.5248687421320875	0.4708135051002502	9702	4
cg06443648	11	130057711	4.4041570369624504e-4	4.285897555623397e-4	0.30414145997831704	5.246588649626847	0.1546059616174635	9705	4
cg06443678	17	55785087	-3.486199226413233e-4	3.8285713693081083e-4	0.3625196436271493	10.695874217394115	0.01348937343537611	9683	4
cg06443831	2	26052597	8.690906980031159e-4	8.070415314567613e-4	0.28153176782323214	3.2962415915543497	0.34816608786716474	9691	4
cg06443918	10	104210692	1.0168889199438338e-4	2.0618917211966386e-4	0.6218836397970973	6.154686637858456	0.10432217907556404	9608	4
cg06443973	12	105501904	1.5879711822342006e-4	3.9127437499166987e-4	0.684855798100711	3.7901125957145814	0.28503829832118066	9689	4
cg06444025	17	4804104	1.3030666279210588e-4	0.0018574677347372797	0.9440719988849501	3.3804013117895693	0.33660813012311175	9703	4
cg06444125	16	30103218	-8.280756800437161e-5	1.7721323853308452e-4	0.6403021233081754	3.6290127321496835	0.30441102997818237	9667	4
cg06444161	16	48530553	-8.801504585487727e-5	2.0069641901077507e-4	0.6609889646090255	0.02739584374902905	0.9988038675749867	9704	4
cg06444178	5	14871469	1.3264350713269245e-4	2.3244054269488338e-4	0.5682330928800277	3.9330208508000495	0.2687880900396316	9675	4
cg06444195	6	168502888	3.1976729098758206e-4	0.0017152746312825787	0.8521127607615733	0.18592580298758363	0.9798287240606366	9700	4
cg06444282	1	20669975	5.572212921612218e-5	4.6366943707665785e-4	0.9043434029806798	5.208423623684692	0.1571562435605867	9694	4
cg06444289	4	170955656	6.595821993266925e-4	4.182878860607345e-4	0.11482732217949683	0.5435372576771276	0.9092274835935129	9703	4
cg06444294	19	50164473	-7.207483242742061e-4	5.216480079497304e-4	0.16707132964927185	2.56158085936276	0.46426476155588337	9706	4
cg06444452	4	619635	-4.2153848712904197e-4	4.8527883410142206e-4	0.3850374384694167	1.5168843401446281	0.6783789520735524	9705	4
cg06444515	19	11617844	5.99027255958476e-4	6.307812530842811e-4	0.3422854184707072	2.782169307578906	0.4264435839926341	9706	4
cg06444575	1	1369772	1.2789677001738754e-4	3.303234002482323e-4	0.6986181239466855	1.9192919445675358	0.38302846466698665	5797	3
cg06444723	6	135376198	9.597233926915972e-5	2.3423583526011727e-4	0.6820074956826079	3.79427238008343	0.28455305231802835	9704	4
cg06444730	1	84544284	-5.88217400800985e-4	2.692751214344699e-4	0.028929371546024048	1.0657425641599212	0.7853497276336115	9672	4
cg06444734	17	78796079	3.7659286113414086e-4	3.913326378238151e-4	0.3358816519247909	6.527117196935862	0.03825203190321066	5808	3
cg06444755	7	8473990	8.42670526397166e-6	3.619108389866311e-4	0.9814237932775538	1.6905499130648673	0.6390368061968278	9702	4
cg06444781	12	121416510	-0.0011094206628370043	5.549026001876871e-4	0.045575145310572496	1.3119910396631584	0.7262876738414796	9704	4
cg06444984	1	153651297	-2.1972129261608287e-4	2.831557625337271e-4	0.43776479021205045	1.4481664981895883	0.694284080049018	9492	4
cg06445016	8	61835848	0.0013154444934349858	8.991798033921625e-4	0.14348428693085416	10.461837555195785	0.015022022237650324	9705	4
cg06445343	7	94538403	6.863313748574991e-5	0.0010291550960547955	0.9468294359805202	0.020990333251859745	0.8848052936484103	4934	2
cg06445348	1	166917009	5.636568460886255e-4	4.637764515141465e-4	0.2242275856672138	2.314614708777826	0.5097269000539584	9697	4
cg06445428	5	176433245	2.0879007310779321e-4	1.3192023878396918e-4	0.11349001184311233	3.5932943078225357	0.30886221290970145	9674	4
cg06445533	16	2114118	-0.0013176059862138256	5.502433574672665e-4	0.016639062873619333	0.7279547131436521	0.8666098448254049	9706	4
cg06445611	6	90025053	6.075915704968316e-4	4.099463805313032e-4	0.13830717334713116	2.408709544279385	0.49201540306173236	9706	4
cg06445873	16	67671779	-1.834715933576294e-5	2.0589534972805068e-4	0.9289951667094116	0.8980120109907272	0.8259075299237839	9639	4
cg06445916	8	42268472	-2.4637585375716106e-4	2.433903750357504e-4	0.3114107839107635	2.724728963833689	0.4360412107694227	9597	4
cg06445928	16	66638407	3.6980041317210915e-4	3.958165964518279e-4	0.3501635387325551	2.8083816384544233	0.4221220081023173	9663	4
cg06445944	5	67586928	-1.3059193845265068e-4	4.4386985745752214e-4	0.7685957395091552	5.245478837065106	0.154679567663983	9705	4
cg06445972	8	2024679	-3.406780335462461e-5	3.3562006887247084e-4	0.9191479608030195	1.0870095896939265	0.7802109098367355	9699	4
cg06445981	19	54206017	0.0019257097553268998	8.927074680309645e-4	0.030993469227812164	1.012122105129821	0.7983187980420136	9647	4
cg06446163	20	42142671	5.633667352825545e-5	5.401698888250205e-4	0.91693575257228	0.013065481840338415	0.9996043553401097	9695	4
cg06446372	17	80771341	4.0188018720095224e-4	4.078551448034971e-4	0.3244520357943931	5.853227042491687	0.11897354094894229	9701	4
cg06446408	16	73266679	-6.436494535479785e-4	5.667797144574073e-4	0.25611336383082045	2.288731745487183	0.5146830419230272	9704	4
cg06446432	1	77307268	-2.8733748892725136e-4	9.871887882870903e-4	0.7710005351127268	0.2821094830221006	0.9633573206215171	9705	4
cg06446456	6	91865691	5.763934789721227e-4	6.052923970952034e-4	0.34096703086740443	3.696736907968879	0.29612799406299645	9703	4
cg06446466	19	19310798	-4.6624921562908985e-4	4.5961702927036846e-4	0.3103777060100639	4.633051574817219	0.20072501849768334	9702	4
cg06446548	5	1840181	-0.0019955094786017476	0.001665249774848814	0.2307907414761818	4.826156646422276	0.1849784669064837	9686	4
cg06446668	13	108519752	-0.0011031898860208594	5.436314859847299e-4	0.0424280220329313	1.6957647042852093	0.4283210052971271	5807	3
cg06446824	1	2535440	-1.4653988429865703e-4	5.413583531775997e-4	0.7866300487779591	4.70794149420904	0.19447555316027634	9703	4
cg06446895	17	79829189	-5.991114822008386e-5	2.216020083029942e-4	0.7868873739806828	0.7552252121059135	0.8601437952519796	9629	4
cg06446937	1	26186070	1.191284929723743e-4	1.7555447110471e-4	0.49740134722035517	0.506705570031533	0.9174157767138583	9635	4
cg06447122	1	3181532	5.887984854143389e-4	5.080482777064512e-4	0.24647982883957179	6.472661450390906	0.09074692648284577	9683	4
cg06447232	5	156693001	0.00025277478652279475	1.726697737267537e-4	0.14321572677575437	0.15143553001955104	0.9270778234393626	5788	3
cg06447341	1	32452930	-3.8275539965401217e-4	4.944614689313155e-4	0.4388802958858548	2.4078589898821936	0.4921733509232063	9703	4
cg06447354	11	66234186	2.0153640070964577e-4	2.0980544697034848e-4	0.33675982978907876	0.8620850714186649	0.8345665454510977	9701	4
cg06447369	16	89557420	-1.1148703513146037e-4	1.0929591736019164e-4	0.3077058996161208	0.11920066796908961	0.9894376788626248	9672	4
cg06447378	13	39358893	8.749076845099163e-4	7.59530165741619e-4	0.2493595241775873	3.1884073130641246	0.36347867167703873	9627	4
cg06447424	13	20875743	-2.8881044452052707e-4	7.928953394226155e-4	0.7156729178466319	1.119170722885774	0.7724483264508636	9685	4
cg06447474	16	6067747	2.3474683154433188e-4	8.737848190225573e-4	0.7881950331540523	2.2772595495585737	0.5168913665551828	9676	4
cg06447552	11	94502658	1.7505859972220242e-4	1.856916177422496e-4	0.3458147787584189	4.15047749411172	0.24566703298824535	9667	4
cg06447614	16	1195491	0.0014037054771477281	0.0014532784133482858	0.3340997810022091	1.3134887455921251	0.7259325595919166	9696	4
cg06447795	20	36793996	6.799240539695268e-4	0.0010011531187634612	0.4970485745996537	3.807033730170966	0.283069049329857	9702	4
cg06447799	8	144965915	4.5646741913801185e-4	9.6976921227095e-4	0.6378571563485476	0.5389793683986004	0.9102480536058484	9702	4
cg06447867	11	9482472	-7.465311718650194e-4	2.3540463711101128e-4	0.0015177509449224107	5.455900160650872	0.14130019818253756	9668	4
cg06447952	8	142285270	9.483205989076374e-4	9.235320450818938e-4	0.3044953244237691	1.6413407465483807	0.65005283014147	9698	4
cg06448055	4	188230390	9.183120215833525e-4	7.68092008662008e-4	0.23186223958347726	4.892950825588845	0.17980574401828106	9704	4
cg06448070	19	11312725	6.327603125069766e-5	2.773362089993032e-4	0.8195246546696738	2.82812558678387	0.4188908485662915	9690	4
cg06448090	8	13424135	5.604735602799576e-5	2.0380478042936344e-4	0.7833123125327958	2.5145090493418403	0.4726746789231844	9701	4
cg06448155	19	15236210	5.905198507252809e-5	1.2615418014937582e-4	0.6397175383229577	5.473935561636902	0.14020589733418679	9703	4
cg06448249	19	42385074	-4.2649675138541906e-4	4.928031238419162e-4	0.3867915273987553	1.4487955410397708	0.6941376894991351	9700	4
cg06448332	16	1493343	2.310232403235475e-5	4.832734283523248e-4	0.9618725788394888	0.44487880633959653	0.9308232325461655	9702	4
cg06448424	17	39852911	6.884025886287897e-4	0.0011836443199180417	0.5608389592515253	3.8418459099738733	0.2790561257907003	9704	4
cg06448442	6	137494919	2.830891062543387e-4	4.843373153855055e-4	0.5588923732483818	2.235676248041581	0.5249554903647412	9518	4
cg06448573	8	144107231	-5.032436662281422e-4	4.487766541315936e-4	0.2621313584499974	4.015229738207161	0.2598242825241706	9693	4
cg06448603	5	33659084	2.9697809162289844e-4	7.73612761428311e-4	0.7010639175403224	1.3115364077686291	0.7263954820675178	9702	4
cg06448705	5	135701094	5.955940848702272e-4	9.304148526619111e-4	0.5220827590602481	1.9799482990078368	0.576578923873933	9675	4
cg06449009	6	139697121	-3.5257020431813533e-5	1.714513485560132e-4	0.8370731999642638	1.1149405923347278	0.7734686444782942	9678	4
cg06449084	8	1498266	2.495770167843986e-4	5.199352108706849e-4	0.6312162941993674	3.3456502806492985	0.3413393465926225	9688	4
cg06449094	11	822397	-1.3487406079505898e-4	4.685031629967633e-4	0.7734363579775586	1.8179247239060352	0.6110421050282197	9699	4
cg06449205	4	156723708	4.421225249739133e-4	5.819523344315561e-4	0.44742022733682335	1.0742557306727656	0.7832922033213631	9703	4
cg06449334	20	17593441	2.151074616495379e-5	6.139136904499422e-4	0.9720488705783894	0.1778066747903154	0.98108994669619	9705	4
cg06449486	5	177707036	1.8973512978636946e-4	2.0211077921421903e-4	0.3478498774268106	0.584841688485946	0.8998935843437553	9704	4
cg06449653	1	23670777	7.913382780221225e-5	1.2961342683952902e-4	0.5415059623513019	2.356588869176759	0.5017667421505418	9590	4
cg06449742	17	79633586	-5.560326515085894e-7	1.2908808276097233e-4	0.9965632110527021	3.418213140226907	0.3315255425448513	9648	4
cg06449863	20	25388049	1.3127109278039e-4	1.4724935343557973e-4	0.37266720362705014	0.59972450310337	0.8964954391709083	9703	4
cg06449906	5	77072222	-2.0393034433231316e-4	2.580542854455206e-4	0.4293751167307187	2.263288143747155	0.5195903829832056	9704	4
cg06449934	7	1130697	2.665786010728918e-4	7.978022687920167e-4	0.7382730178995802	2.664567037802107	0.44628237675143695	9673	4
cg06450634	16	30430044	-6.994858916895654e-4	5.520793173387973e-4	0.20515438534148744	2.980474659660077	0.3946454068490329	9699	4
cg06450650	20	9494987	3.819860185044073e-4	3.808727063366203e-4	0.315897987467132	1.6906182804158503	0.6390215771915937	9661	4
cg06450952	8	104145585	-1.5718533627791706e-4	4.4520826917136916e-4	0.7240432832182472	5.3768582469881325	0.14619220559655252	9701	4
cg06450976	6	106512194	1.3159485745164182e-4	5.103216559070357e-4	0.7965099425839816	1.818904596674595	0.6108297500296624	9673	4
cg06451157	6	29868295	2.3201966926336562e-4	5.708605973625284e-4	0.6844205077935421	0.21962307184332397	0.9743609724813509	9567	4
cg06451177	17	79412583	4.164754344223604e-4	5.052840585074658e-4	0.40980308838954316	0.3345218664064481	0.8459788385667609	5809	3
cg06451228	11	64397333	9.512041998474304e-4	4.2953094895160427e-4	0.02679313678411063	0.194002923381205	0.9075546795681567	5808	3
cg06451479	5	131999237	-8.530234108938556e-4	4.815833962545731e-4	0.07651264242542644	1.4276367698769539	0.6990694973600026	9705	4
cg06451536	10	133767572	5.90885836219498e-5	4.379679938412685e-4	0.8926788418852281	3.183651012604259	0.3641672713411016	9700	4
cg06451604	5	3533392	2.498346786873282e-4	4.968850004802111e-4	0.6151036194259245	1.4870079856066263	0.6852721104777115	9705	4
cg06451739	5	170108303	-5.688667154648381e-5	2.475487980386375e-4	0.8182473173300846	1.4514464277740085	0.6935209332504673	9700	4
cg06451745	17	56330960	-2.8148231983815843e-5	5.385762556338627e-4	0.9583182157903315	2.727016910390022	0.43565556110209264	9704	4
cg06451822	17	36108713	5.73936106658456e-4	5.886424575647504e-4	0.32955207715094736	0.5375831560774804	0.9105602873362091	9705	4
cg06451843	2	200334805	-1.580560180306617e-4	2.4354198358705821e-4	0.5163456198799581	1.299587763308213	0.7292309682930278	9700	4
cg06451900	15	37172274	0.001222987545881236	0.0010506348172194646	0.24440525891544831	1.1974961599755825	0.7536048983815982	9706	4
cg06451949	17	48942959	-1.6792486775875885e-4	1.8269274106819713e-4	0.35800900467471597	3.409337811538587	0.332712459078972	9700	4
cg06451957	5	158758139	0.0024813016279083707	8.10352753293238e-4	0.0021986209540788585	2.319594750595966	0.5087774699833608	9645	4
cg06452064	7	23571393	-8.573445592179096e-5	1.955004636538675e-4	0.6609960571810163	1.5989885539200268	0.6596191800787979	9701	4
cg06452082	16	50840632	8.892704831405371e-5	2.6233261902920766e-4	0.7346203827165787	0.3779158589663364	0.944765811845884	9662	4
cg06452129	16	85265566	6.308834077968311e-7	4.788508183501782e-4	0.9989487916364909	2.4197476869785057	0.48996918372796056	9704	4
cg06452184	4	62924397	2.439779223636571e-4	0.0018226247753350667	0.8935126865590604	1.1335075187310306	0.7689920070875551	9548	4
cg06452354	17	43449123	-4.6526817266488485e-4	3.0703962670494786e-4	0.12968735830639597	0.7233155827739677	0.867706665864066	9666	4
cg06452419	17	55938940	2.6936209254975035e-4	3.2571248190072405e-4	0.40824076802798914	0.21264121719904794	0.9755232277137288	9683	4
cg06452451	5	74062824	1.74700428124842e-4	1.3599898625440678e-4	0.19894204689128336	3.1676098974340623	0.3664979399445941	9655	4
cg06452464	10	67575504	-1.9865509981073978e-4	7.922052626947008e-4	0.8019980018498546	6.28908450069545	0.098362107332847	9455	4
cg06452513	17	26879897	8.506880541497875e-4	6.767314174067544e-4	0.20873401881860987	1.7739311852808415	0.4119037420871769	5808	3
cg06452544	6	139296557	-1.3369396961526665e-4	0.0010655124491719132	0.9001484109351603	3.4353766716836693	0.17948056752249392	5769	3
cg06452558	8	1401887	3.044313702038193e-4	7.420011871442893e-4	0.6815974743363444	4.26723726545261	0.2340157829585443	9702	4
cg06452576	1	38478620	7.024693619962599e-5	1.79725289971672e-4	0.695902740013425	2.14120261759828	0.5436222696824263	9703	4
cg06452583	4	184579939	4.965635603808418e-5	1.087828480245025e-4	0.648050390686417	4.689246529718597	0.1960184354049994	9638	4
cg06452642	19	13875641	4.8580232939722447e-4	2.3887611566892779e-4	0.041981863589233434	4.411942986528128	0.2202805466141736	9671	4
cg06452647	12	49961750	-1.6948298879309825e-4	2.1370699276367834e-4	0.42774144564241906	3.6850257350437245	0.29754578123657904	9678	4
cg06452665	13	43148436	-0.0026808784495217976	0.001067343461090151	0.012014101391924078	1.8388311367080719	0.6065215207286715	9696	4
cg06452669	5	68463117	-5.2139043348686406e-5	2.0714810542861765e-4	0.8012734599802358	1.725279870939234	0.6313282041770211	9694	4
cg06452683	6	170249553	1.4940980076961344e-4	4.803698645208594e-4	0.7557772426599434	1.714434976381641	0.6337293529058627	9702	4
cg06452769	8	145028093	4.478719389225912e-4	0.001139031240993154	0.6941686218377052	4.432338998619242	0.2184054794089956	9698	4
cg06452779	21	44590379	9.430068595657447e-4	8.075062129796669e-4	0.2428868964974705	2.209431533065096	0.5300930433329832	9705	4
cg06452875	16	72133551	8.808253613919416e-4	5.360696877982533e-4	0.10035867255527263	6.1440733716050255	0.10480730470555796	9701	4
cg06453088	4	5887725	-9.245193569099871e-4	0.0013142047680572443	0.48175544017876204	1.3144887495326265	0.7256954885196214	9702	4
cg06453241	2	217753811	6.299180269912874e-4	0.0012723220391062428	0.6205343129558363	2.6159066208216633	0.45470773259236064	9705	4
cg06453691	1	26218503	-4.05457871400939e-4	4.333263458817271e-4	0.3494343149972999	2.8835708932473145	0.40992677704036656	9700	4
cg06453906	10	135229395	3.441642557858754e-4	4.3317818390464487e-4	0.426898781937671	6.423133346149672	0.09274372887445739	9695	4
cg06453915	11	62538484	1.0770416169379155e-4	2.0716813281574587e-4	0.6031418568357088	4.361307142548152	0.2250000418803313	9698	4
cg06453916	16	29690524	3.7643589047996754e-4	3.8928875576017824e-4	0.3335521705470615	4.274491084925867	0.23330893105771608	9706	4
cg06453997	4	187455559	1.7454567348280608e-4	4.3712776898112454e-4	0.6896712311564372	2.5069572794326196	0.47403505920002154	9705	4
cg06454084	19	47158242	-1.728328717254668e-4	0.0010908729540309897	0.8741137361100255	0.9223289787196458	0.8200362414861686	9706	4
cg06454157	6	167490870	-3.307981698077014e-4	4.93768243631827e-4	0.5028920723279608	2.246966629545699	0.5227567500658882	9706	4
cg06454226	18	2572965	-3.4372291644207254e-4	8.497001330085412e-4	0.6858284541080633	2.281671160601788	0.5160413171650903	9704	4
cg06454283	8	40552037	6.180783557438403e-4	4.839153259642743e-4	0.20151581895982745	3.378161849096003	0.33691128490573624	9696	4
cg06454326	8	146018061	3.2082697045064234e-4	1.457343646450114e-4	0.02770415674132549	1.5122665968082472	0.6794421138596256	9706	4
cg06454380	22	50067053	-4.715055195241857e-4	5.066205948975933e-4	0.3520151715497628	0.8249630143473333	0.8434873618994201	9697	4
cg06454410	19	10420374	4.342196986514912e-4	2.3254564145828272e-4	0.061867374682309774	2.463712955705529	0.48188467268359114	9701	4
cg06454464	8	143427921	-3.7237339584464917e-4	4.619869673985248e-4	0.4202279969080512	2.2843654271210587	0.5155226912786877	9701	4
cg06454527	11	58037105	-0.0010517298688130442	8.382372212490823e-4	0.20959044664947268	3.584063101681123	0.310021962600001	9630	4
cg06454592	8	144921852	1.4674961072853716e-4	3.350717048729289e-4	0.6614118035209591	1.4602835378041634	0.48184067522435026	5801	3
cg06454760	19	58570427	8.481430641874967e-4	0.0012155216921384058	0.48532696461153724	4.1160485916392355	0.24920257135584467	9705	4
cg06454771	9	34378436	-1.1282635057184606e-4	5.50459058677525e-4	0.8375973277312968	2.550121695680579	0.2794139659677615	5809	3
cg06454848	19	37019165	1.6558473120647566e-4	1.5647744175019385e-4	0.2899633905684525	3.1369144284295856	0.3709935807190743	9700	4
cg06454901	17	59521422	3.7939625201484784e-5	5.925394926228989e-4	0.9489472510461896	3.187724470342285	0.3635774620632564	9706	4
cg06454982	11	74990502	-9.81894638621266e-4	4.580659929029966e-4	0.0320676861665891	0.8203782866202913	0.8445868630254882	9694	4
cg06454983	18	12418005	5.714064657476339e-4	7.478131265533253e-4	0.4448056954974122	2.482086670510454	0.47853712348549204	9699	4
cg06455149	8	25905811	0.0018814651956128839	9.878964341634273e-4	0.05684293186447499	3.842163687247909	0.279019731680063	9704	4
cg06455180	10	133461875	4.3701421251776164e-4	0.0015504796086675105	0.7780528252459484	1.305673704887646	0.727786241766414	9706	4
cg06455190	13	19451923	2.710488390180116e-4	7.023005079913647e-4	0.6995379619378237	1.7885077403944531	0.617438967975408	9705	4
cg06455375	11	1947743	-0.0014494567952242844	0.001257670176904733	0.24911830945717137	9.42928302304322	0.024095693476632183	9705	4
cg06455422	13	98875360	-1.0226017661860513e-4	7.044663064744551e-4	0.8845847175720005	0.06360533790929875	0.9958141159609998	9701	4
cg06455461	4	162119051	-3.418967014161124e-4	0.0013948156086241008	0.8063637953349879	7.803942359628403	0.050242261243024985	9700	4
cg06455470	1	110627127	-3.2895649739764384e-4	2.1884339767987016e-4	0.1327979595399364	0.6566876379453188	0.8833409945660381	9698	4
cg06455606	2	178257565	-5.715476606641186e-5	1.0441329538643762e-4	0.5841110061620474	1.4224926426162876	0.7002709041597651	9630	4
cg06455686	6	168971081	-2.9342303766369325e-4	0.0018808048377968792	0.8760256942132939	2.4400527843267312	0.2952223752640381	5807	3
cg06456031	7	134832850	5.675015283839185e-5	1.6197782359830454e-4	0.7260703828135141	1.9933785690965995	0.5737821441270609	9700	4
cg06456059	17	37026466	3.3105358751710895e-4	3.04654017336902e-4	0.2771896330099117	0.537352447961998	0.7643907069666989	5807	3
cg06456154	10	119310356	-5.358437730336506e-5	6.016012627825341e-4	0.9290266056587198	3.548343046353246	0.31454610375541575	9700	4
cg06456255	4	140985719	2.268039399429659e-4	6.891047533041991e-4	0.7420586443201522	6.108757330805125	0.10643718141521104	9703	4
cg06456258	22	39898429	-3.587289954376323e-5	9.250857700366592e-5	0.6981794589409132	3.38033268714731	0.33661741625224384	9674	4
cg06456365	6	112643493	4.145342184479407e-4	6.175609247100622e-4	0.5020649448781752	4.3863649495574375	0.22265300810741107	9698	4
cg06456376	19	7856679	-8.147948103022483e-5	4.143267117599419e-4	0.844097410916272	1.8356782691556448	0.6072018915339292	9691	4
cg06456389	10	99052468	1.6407215672873724e-4	2.390064990458262e-4	0.49241317479111585	0.6428543614116045	0.8865555095717219	9698	4
cg06456512	15	69113056	2.126620274451589e-4	1.7864804198911932e-4	0.23389053631208526	0.8325453417871586	0.8416678159091946	9690	4
cg06456531	17	38929184	-9.550218481229325e-4	0.001464479162218653	0.514321253646238	1.9870057863823407	0.5751080780954806	9698	4
cg06456538	6	87967386	5.061244204542421e-4	8.535742572933998e-4	0.5532165241599386	8.003614488365056	0.01828256794953564	5806	3
cg06456717	18	12092942	-0.0018641420353251081	0.0013231723004811988	0.1588815967007602	1.1612117192899383	0.7623215702669999	9700	4
cg06456738	11	66361081	9.04845744954596e-4	0.0011649690310072262	0.43732854385286485	3.036852103477166	0.3859781328455231	9702	4
cg06456864	6	34101399	8.371785098966124e-4	8.148137144432199e-4	0.30420968128505554	3.5636312106208576	0.31260265505385204	9698	4
cg06456958	17	80928897	-2.668104502921479e-4	2.4645947211750143e-4	0.2789978525492508	5.233036481499555	0.07305678666284003	5788	3
cg06456983	22	38669174	-2.2320313282860477e-4	3.372109094644998e-4	0.5080291691658015	4.261578440511883	0.11874354205321577	5796	3
cg06457011	20	39767490	-0.004000642289153094	0.0011896395424720375	7.712748212135942e-4	1.0336783640966067	0.7931035362178951	9705	4
cg06457317	11	20185267	-6.390814682784778e-4	4.114894902804139e-4	0.12040090580116866	2.424969049300481	0.29745732054219615	5807	3
cg06457396	13	103426286	-1.1779136032218009e-4	1.5815584573641655e-4	0.4564045380292302	1.3668898559697265	0.713313950646757	9658	4
cg06457408	17	79827882	-0.001426217732490217	4.527681722694457e-4	0.0016327294372142438	3.811623121406185	0.2825370583880811	9704	4
cg06457534	11	91536479	4.453937816715207e-4	7.732667455852787e-4	0.564622055433123	3.4348462960137933	0.32931116885611195	9698	4
cg06457577	15	74631030	-1.2514281654557054e-4	4.002032361558452e-4	0.7545099917764431	1.6337469888307883	0.65176235329089	9565	4
cg06457625	4	153021157	7.176781621125359e-4	3.51137898662318e-4	0.04096696981600043	5.734657026933317	0.125258077246648	9705	4
cg06457646	4	3862825	5.660902167013327e-4	4.777520563593045e-4	0.23605549334285394	4.58876502380169	0.2045079960037789	9705	4
cg06457713	2	219906116	8.633386145782586e-4	6.663834412758374e-4	0.1951276951028726	0.5635363994754359	0.904726731867153	9703	4
cg06457736	3	11178683	3.2555433590304315e-4	5.339348922289641e-4	0.5420428943191866	2.2703557542806223	0.5182237332201598	9706	4
cg06457811	7	155175061	4.953786029773005e-4	4.7855218829009677e-4	0.3005936886003668	1.8057044928523969	0.40541167509543297	5784	3
cg06457824	7	33098242	6.308456880507384e-5	5.483308090821663e-4	0.9084067784979352	5.790125951379052	0.12227968120118975	9680	4
cg06458086	6	131162400	4.2219364958862563e-4	7.848078759667005e-4	0.5906060675253483	4.162338900558424	0.24445962770728055	9676	4
cg06458092	7	120497559	1.0834033591582387e-4	2.119773017947788e-4	0.6092852079166522	5.254799636757955	0.154062410704785	9686	4
cg06458106	22	17591807	0.0021393866419031436	8.325403025434664e-4	0.010178385662284241	3.951288294413462	0.2667723834129647	9698	4
cg06458169	15	73848008	-3.293015531487304e-4	5.600194015838815e-4	0.5565201334814098	1.111503188486984	0.7742979190442417	9701	4
cg06458171	8	49382501	-1.5352825683386537e-4	9.470699252397141e-4	0.8712202698065974	6.005097058851827	0.11136250526252534	9699	4
cg06458238	17	73506140	7.373686677944132e-4	3.840205156949344e-4	0.05484169285578155	5.161438482304083	0.16035038679425068	9705	4
cg06458239	19	58038573	-4.0975095867675805e-4	5.931081745348184e-4	0.48965750417794995	4.577464208483937	0.20548386114937753	9692	4
cg06458248	19	13117917	-1.3110428827132448e-4	5.076943800097172e-4	0.7962258059507488	3.217849739741729	0.3592410574360809	9705	4
cg06458258	16	1440604	5.951037566157822e-4	9.031037196424691e-4	0.5099253449264302	0.7021638418003221	0.7039260852349712	5809	3
cg06458469	7	70061064	-6.0869170031802714e-5	2.182676776272352e-4	0.7803415584841219	1.154122962864599	0.76402721040095	9697	4
cg06458489	5	40496832	3.781859785066411e-4	6.229271102308122e-4	0.5437771678530536	1.8011134373269682	0.40634337781654484	5807	3
cg06458557	16	88316505	-9.428075169963445e-4	9.318281082629442e-4	0.31164198517882696	8.145275823325651	0.043102794565440486	9699	4
cg06458707	7	1083209	-8.064128836965677e-4	6.931831839925112e-4	0.24468856459526978	2.601482225128612	0.4572297529223619	9703	4
cg06458732	2	26568464	1.8553953738245584e-4	2.7128696507239925e-4	0.4940234581575061	1.7046899698711642	0.6358916118048179	9571	4
cg06458795	16	50776026	-6.876471544915723e-5	9.780316156033705e-5	0.4819978122165544	3.0645235525525196	0.38178350699560604	9663	4
cg06458904	7	36312573	-3.057415442559138e-4	0.0010448334068933365	0.7698108741884546	1.8676122820481598	0.6003334045478141	9704	4
cg06459000	11	111411199	-1.9896788125721495e-5	2.4719275290991874e-4	0.9358467660314331	1.332348210298112	0.7214663805577621	9703	4
cg06459020	13	27825451	-6.65993033120148e-5	2.1436898265158238e-4	0.75604692557612	2.0704437547717314	0.5579152960940417	9682	4
cg06459066	14	64855287	-7.477918599768673e-6	1.6721216843278486e-4	0.9643295841975575	2.8470225659233996	0.4158175486231884	9698	4
cg06459070	15	83331441	-0.001011303989631898	8.601509161001381e-4	0.2397033659577475	3.9254890878899316	0.269623183428812	9700	4
cg06459104	18	5456880	7.829706308408521e-5	0.0019185821063088945	0.9674474804577439	4.62619727342756	0.20130623251983285	9705	4
cg06459166	2	211035147	8.591374607975268e-4	2.7334845190662597e-4	0.001672189923513075	3.220239629552398	0.3588989639681807	9676	4
cg06459293	22	46785380	3.842759975916997e-5	4.06482168372119e-4	0.9246826020490576	4.497756747519746	0.21249046765924176	9705	4
cg06459327	15	34635538	-2.195832143112665e-4	2.571918290661942e-4	0.39323126251740403	10.235665363288444	0.01666554202203097	9700	4
cg06459378	7	99333757	-5.537436778859208e-4	5.094003242057763e-4	0.2770146650661717	2.6819165245851453	0.44330914409946914	9698	4
cg06459454	8	146033798	-4.4204522434642275e-4	1.489626087582595e-4	0.003002409181429774	0.9457971369341718	0.814364162680844	9610	4
cg06459662	16	47497822	-1.963183644269557e-4	4.570227871933893e-4	0.6675162871290915	5.5205393476324485	0.13741528510525924	9704	4
cg06459669	10	111683143	3.449059177865765e-4	4.213443239086741e-4	0.41302353354537324	6.846023356586594	0.07697087444196299	9683	4
cg06459687	6	111197416	1.9694243426179856e-4	2.374721498202806e-4	0.40691851845601057	3.3498583804657107	0.18732144320012528	5806	3
cg06459724	1	205745431	-6.694022713767892e-5	4.773897406621462e-4	0.8884851149048927	0.9150402932540961	0.6328510790839803	5802	3
cg06459794	13	50708420	5.96036527781404e-6	3.813461575520424e-4	0.9875297293112937	3.310580106155305	0.34617280352948954	9705	4
cg06459847	16	204601	2.326210667876708e-4	2.478135308006806e-4	0.3478878908204928	4.837846945407605	0.18406320854411315	9704	4
cg06459913	16	11361823	-6.558404244358983e-4	4.6179523452919796e-4	0.15555019957453603	3.4946389378486877	0.32145809851813706	9706	4
cg06459921	16	2049659	7.080577203486923e-5	2.1271323288901006e-4	0.739232706098568	1.9208175442784539	0.5890028425251559	9702	4
cg06460013	16	775648	-6.940479767000674e-5	5.708680890664583e-4	0.9032335191212687	1.7670543243726808	0.6221303898588422	9684	4
cg06460076	11	45711402	-9.378354322583843e-4	6.663642573292558e-4	0.15931131224004333	2.6890513765063244	0.44209110590493117	9701	4
cg06460189	16	81740096	-6.992723059214117e-4	6.4557091494169e-4	0.278726608876952	2.8548711943124254	0.41454661404623855	9706	4
cg06460400	2	1670202	-0.0012401042684662407	5.37697317587662e-4	0.0210925309025771	0.6369711965898565	0.887918916396002	9701	4
cg06460511	8	144653944	2.2095928240019094e-5	3.0685237641690414e-4	0.9425952759382873	1.527083903865456	0.6760336341727915	9700	4
cg06460553	22	49763530	-0.0013686638013706792	0.001164567926423647	0.23989287583645463	6.235892021430265	0.10068089028953922	9637	4
cg06460568	11	2162211	2.4239367904841394e-4	4.2197004566575744e-4	0.5656745710006095	4.307032503826078	0.23016198741092622	9672	4
cg06460587	6	31650930	0.002409561107669168	0.0020813863652506637	0.24699823008066235	5.151841018617436	0.16101032015686226	9632	4
cg06460652	5	176519331	-8.929828395703464e-5	1.455876929216191e-4	0.5396355285908941	4.151596076566447	0.2455529370517409	9685	4
cg06460691	5	74162851	9.812082635181263e-4	5.611263991544241e-4	0.08035320675239321	1.8291769687808022	0.6086063763101667	9703	4
cg06460717	13	53420135	3.166348927778821e-4	7.840167253106798e-4	0.6863138916611268	2.831502558623923	0.4183402562500031	9703	4
cg06460869	10	17270094	1.1599389409256481e-4	3.617424775698582e-4	0.7484731936340476	6.545892264383786	0.08787009102675639	9612	4
cg06460883	5	154137632	-8.564886157723998e-5	2.1865269545230981e-4	0.6952711004321873	4.112022139663055	0.24961907154626647	9700	4
cg06460888	13	113699440	0.001011423079968513	5.588974415953768e-4	0.07034610380076632	0.8386669105645741	0.8401977948279982	9704	4
cg06460983	10	91092340	-1.6037984662674887e-4	4.1299631262511286e-4	0.69777006794312	0.0812862320069519	0.9939844093914416	9703	4
cg06461071	5	53490839	-3.56478547393101e-4	7.459331152729159e-4	0.6327241375513109	3.5989283431122803	0.3081562846095256	9694	4
cg06461306	7	767490	-4.6394825437719135e-4	5.514600458725771e-4	0.4001748960553245	7.827979215454441	0.04970390904312801	9703	4
cg06461373	11	79389968	-0.001217088059126321	0.002034965247041414	0.5497812940239968	0.31827077469644494	0.9565564026824896	9619	4
cg06461408	17	73561668	-6.122769992482815e-4	3.9926196085326646e-4	0.12514729121159573	8.398455487589722	0.0384561075816586	9700	4
cg06461676	2	464479	5.330988330237322e-4	3.313363019297972e-4	0.10763038369210727	4.22410917650009	0.2382591570522595	9694	4
cg06461708	7	27292322	-1.063294493205556e-4	5.181294205163037e-4	0.837401858172059	0.8540380705721924	0.836502864190312	9706	4
cg06461769	18	9335102	-1.8983111919480586e-4	2.036118238591678e-4	0.35117182541232445	1.151385922097323	0.7646859931787815	9699	4
cg06461795	2	237950468	1.4716610687697673e-4	6.202904466753143e-4	0.8124600996317861	3.262056585524789	0.3529586715113355	9703	4
cg06461811	16	2097673	1.8205599726964805e-4	1.7782059138946371e-4	0.30592104746512944	7.550880252195486	0.05626543238101732	9697	4
cg06461942	2	128462379	-3.704281732579173e-4	4.674768895319249e-4	0.42812812034263087	0.12472806132841077	0.9887131573737565	9705	4
cg06462065	19	55885168	-4.0673143940620804e-5	5.792274624565123e-4	0.9440188423827625	1.5685655797838893	0.6665381775032475	9705	4
cg06462220	6	30646756	7.87830362779451e-4	4.7571120987181695e-4	0.09769942925802379	4.548034785035925	0.2080455045977595	9698	4
cg06462291	12	104235479	-1.9867947838817727e-4	3.791975571013377e-4	0.6003153009261211	3.148194222635938	0.3693360721253391	9683	4
cg06462347	17	5404508	-2.9753829067373735e-5	3.820641924949358e-4	0.9379262783770493	0.4024511277796483	0.9397356850271452	9705	4
cg06462543	2	8842442	4.4462155020398084e-5	5.150673931387922e-4	0.9312096670249137	1.523794523832986	0.6767895555340216	9705	4
cg06462663	19	18546047	-5.030035966442765e-4	8.221445677686204e-4	0.5406575743540476	1.1563060886942114	0.5609334295820834	5808	3
cg06462666	22	50528312	0.002312757324266001	0.00176467122536472	0.18999692044380528	1.5213493029162246	0.6773517606130636	9706	4
cg06462684	22	32340694	-2.391594123832186e-5	1.45828063745641e-4	0.8697303946105237	4.090248002831554	0.25188243269046384	9692	4
cg06462703	12	133430564	1.0481698446592865e-4	1.6483191076916985e-4	0.524840129995015	7.885189707783065	0.019397814888082534	5803	3
cg06462780	16	1843741	-2.6632704510214393e-4	0.0011009087528217167	0.8088455313519411	4.822891754018286	0.18523484097241305	9704	4
cg06462921	7	139673438	-1.8606762580608357e-4	4.016017486891818e-4	0.6431394670667041	2.3331245739175	0.5062048360028693	9698	4
cg06462964	6	28641757	1.4629206530501263e-4	2.667608571093331e-4	0.5834162180859226	0.7490517102116017	0.8616102381874182	9700	4
cg06462966	2	236501410	3.778913631208573e-4	8.776275289783987e-4	0.6667717130198041	3.787951405031213	0.28529069838060195	9682	4
cg06463097	17	80038921	4.0620108935650315e-7	1.722678524337604e-4	0.9981186200857158	1.5084520536195247	0.6803209791893488	9624	4
cg06463109	7	100801566	-2.49854211168818e-4	6.328765616345427e-4	0.6929968570089712	0.8965566862154821	0.8262586795338314	9685	4
cg06463142	8	144820826	-0.0010022050718750375	7.219466610765811e-4	0.16507669331101685	3.9133921631961743	0.27096935883192497	9698	4
cg06463185	17	3833770	2.2519786745351704e-4	4.093487194738491e-4	0.582225425632762	0.6618453720870653	0.8821394466357946	9703	4
cg06463221	17	75212862	-9.164005158083033e-5	4.4590008595743165e-4	0.8371682111535259	3.2172481250267033	0.3593272181370173	9702	4
cg06463313	21	45742621	0.0015779923497585345	0.0021105102036192646	0.45465145925545847	2.316707221567034	0.5093278050568095	9703	4
cg06463424	8	55471698	0.001076	0.0025	0.6669046953404357	0	NA	1081	1
cg06463589	16	56659652	-2.364796624224106e-4	1.370491587484146e-4	0.08443564458061086	1.6766649860543377	0.6421341035556124	9706	4
cg06463670	8	2112369	-7.569740364447573e-4	4.980938021695852e-4	0.1285758487974715	3.4713429797853896	0.32449790391144384	9677	4
cg06463708	6	33181870	2.1108167841807587e-4	2.923347822603005e-4	0.47026090054685077	5.560435010959203	0.13506828777588975	9700	4
cg06463727	19	48202596	-3.404460132867632e-4	3.3879298916892486e-4	0.31495504202332836	0.2486259828243508	0.9693820264286924	9703	4
cg06463759	7	128502823	-5.982782608724963e-4	3.918679821439418e-4	0.12682711270812308	0.6332121648305262	0.8887888689563803	9665	4
cg06463800	13	25754183	1.5664487511867395e-4	1.6229138091609466e-4	0.33444083847888767	1.0880695546570223	0.7799548933792073	9705	4
cg06463913	11	207296	4.639529457550424e-6	1.8448763272724272e-4	0.9799367647798812	2.6844069893460043	0.4428836703943986	9653	4
cg06463958	6	166582393	-1.638852316374945e-4	3.2446183013349185e-4	0.6134895511208125	0.5886552942739331	0.8990245024759186	9664	4
cg06464008	10	102881508	8.592063896043973e-4	7.253215206653986e-4	0.23618080925232582	1.6210450245428971	0.44462568314107986	5805	3
cg06464025	4	110624712	-2.2435682221283684e-4	2.109487641487028e-4	0.28752773875706333	2.6648560003938986	0.44623272414681353	9701	4
cg06464111	21	32931732	-2.611195421618019e-5	2.334786506382707e-4	0.9109512833210377	2.949080257689409	0.39954281194661556	9698	4
cg06464239	8	74663619	0.0015731681733766078	7.242258764206659e-4	0.02984008884570778	2.508999496932121	0.4736668680313344	9704	4
cg06464324	7	544924	1.4707837666432931e-4	8.123481496773317e-4	0.8563256786373978	1.779186916478818	0.6194745355010841	9699	4
cg06464369	5	1005292	-1.5164642114221246e-4	3.0497869565303736e-4	0.6190225579511965	2.2706183081837086	0.5181730156938702	9706	4
cg06464432	16	71917996	-3.896365504681078e-4	2.5010935103230125e-4	0.11926530447168214	3.188421426098076	0.3634766301156303	9705	4
cg06464441	4	130014500	3.8834064974538124e-4	2.1523988820127218e-4	0.07119643305393335	3.2431448665859777	0.35563453309490073	9693	4
cg06464452	4	77227879	-2.2027404708630533e-4	2.858964591175513e-4	0.4410223838978655	0.7533410714975687	0.8605915085752347	9699	4
cg06464468	11	65414413	-6.170601211499073e-4	4.918296875425372e-4	0.20961617940342087	3.5135697310856804	0.3190064321584281	9700	4
cg06464594	18	59560191	7.307299498111947e-4	4.002100175319201e-4	0.06787041636627386	6.865910305652314	0.07629671980054896	9688	4
cg06464744	22	32340387	-1.4481373293504646e-4	2.7726804853488374e-4	0.6014699274688167	3.7437028250227407	0.29050269534265755	9685	4
cg06464775	7	151145235	7.383613362647802e-4	0.0013688759039192557	0.5896160851105074	0.04040654831270299	0.9978657857509716	9704	4
cg06464781	11	64509084	-0.001094260888166757	6.714820781431074e-4	0.10318175158729959	3.604821884123541	0.3074193761948306	9697	4
cg06464860	5	60628093	6.79583864367097e-5	9.452448784586904e-5	0.4721716890612905	1.5324252631841018	0.674807068913401	9626	4
cg06464959	19	4944373	0.0010188646267542231	5.094116108531213e-4	0.04549148782287636	1.2949361416135767	0.7303358895495098	9694	4
cg06465011	16	84860871	6.513551389090214e-4	5.572546887027454e-4	0.24245828924275126	1.38878164663054	0.7081664699802952	9704	4
cg06465021	5	127418547	1.481190533309594e-4	1.4961752038480044e-4	0.32218160625002323	0.3566333733339017	0.9490478536034238	9702	4
cg06465033	16	20088273	6.511572059895278e-4	7.004286217081066e-4	0.3525495664549971	3.827440472380271	0.2807104369422763	9702	4
cg06465076	5	96027378	-0.0015645561724513372	6.925331820406916e-4	0.02387227494133361	1.7062245893761205	0.6355508147335966	9703	4
cg06465080	17	6544426	-3.947981341215925e-6	1.3264279919298982e-4	0.9762552634667138	0.8397870989491729	0.8399287002101865	9687	4
cg06465160	1	25071620	-3.0152066057525568e-5	1.6100435152164246e-4	0.8514451395653866	2.496437380446367	0.4759352725526942	9706	4
cg06465175	7	29844768	-3.227351671392149e-4	6.647069127448686e-4	0.627300416338358	2.8469721576859772	0.415825721735901	9701	4
cg06465194	11	120531034	-1.4512500692198294e-4	0.0010589249503762934	0.8909917644610674	0.5483000573756853	0.9081589430531088	9691	4
cg06465196	4	154387603	-2.3316720909258144e-4	1.8753785819208645e-4	0.2137545739876041	6.689976066795351	0.08246399581819115	9698	4
cg06465371	8	144807941	6.207423373425716e-4	5.740521012183869e-4	0.2795483496906282	3.21114917369726	0.36020169287758946	9705	4
cg06465851	2	68025060	-4.723654212179004e-5	7.380686589857301e-4	0.9489700671997379	1.2056903914342187	0.7516398467732379	9701	4
cg06465926	3	135685042	-0.00044310094914518984	1.7330663811941172e-4	0.010565651824611758	1.0060671967991932	0.7997838773857303	9705	4
cg06465944	7	36407042	-7.683265573934447e-5	2.3752578546695877e-4	0.7463387184406234	0.3324256964771115	0.8468659610765651	5809	3
cg06466027	17	26691950	-3.8506140975777894e-4	2.5119638942452146e-4	0.12529807827530073	4.599248369235763	0.20360656985454692	9503	4
cg06466031	19	37329448	4.990775186396276e-4	3.282604191658661e-4	0.12841783766451875	1.0598839323898739	0.7867660023723424	9692	4
cg06466203	10	89623360	-1.308425848561982e-5	1.8062940373724342e-4	0.942254112327224	4.461833541585125	0.2157200176850299	9661	4
cg06466222	10	72027126	3.033245217641814e-4	3.8932384370911783e-4	0.43591730749633273	1.0623910124624976	0.7861599069951692	9706	4
cg06466348	16	50337922	2.3586842876379953e-4	4.654573872558058e-4	0.6123334124211794	0.43011763022978894	0.9339529776588612	9705	4
cg06466415	17	80012647	3.859473989929267e-4	4.354772758776003e-4	0.37547581957557224	2.442245471388177	0.485819090919216	9704	4
cg06466459	13	112054426	-6.478571271678915e-5	4.851751666823407e-4	0.8937737956370266	2.403896858803284	0.4929096359097957	9705	4
cg06466479	5	34919428	-1.767109967608988e-4	3.9366310448228815e-4	0.6535118059128384	5.799226707079063	0.12179750655478348	9705	4
cg06466508	6	28641622	-0.0016941235230716078	0.002032121911716991	0.40446573385968254	1.025899904278802	0.3111236114712673	1319	2
cg06466547	11	59191289	5.801401793165848e-4	6.263685133422802e-4	0.3543439917811316	3.865751929943941	0.276330155388718	9692	4
cg06466582	5	159335312	-7.704033344976357e-4	7.022375989599195e-4	0.27261108472205275	6.764502489686906	0.07979495981272089	9705	4
cg06466689	2	50992829	-1.2902179772108938e-4	6.49746543606817e-4	0.8425971643812751	2.543536204614532	0.4674744697269141	9705	4
cg06466728	20	42825248	-1.151306651178296e-4	7.187389217853186e-4	0.8727359249219256	0.8475833624291795	0.8380550776209087	9701	4
cg06466782	7	101049300	-4.252131686395455e-4	3.51825813888876e-4	0.22682039115317296	3.2040117416274576	0.36122740066075076	9612	4
cg06466796	2	218691529	2.222950619630516e-4	3.776026408836261e-4	0.5560618497804735	7.508566684177116	0.05733874529922694	9703	4
cg06466797	7	35735019	1.0268294091881555e-4	1.771482810942893e-4	0.5621547045243129	1.9176892626450357	0.5896650917753882	9699	4
cg06466839	11	129062277	-2.9350171498684616e-5	6.086363711883563e-4	0.9615386514008891	0.8928108720715299	0.8271623556431462	9705	4
cg06466900	13	114763268	-5.78339167928188e-4	5.190801362258277e-4	0.2652098552725437	10.697573323487383	0.013478829762817982	9705	4
cg06466917	5	17216259	4.825816552244895e-4	9.058984597817542e-4	0.5942339707779103	2.4414071866078126	0.4859732336977023	9704	4
cg06467025	22	46614169	2.0010575715550185e-4	3.21044435882411e-4	0.533089934918743	4.494079243523875	0.2128190137109072	9703	4
cg06467040	5	34670172	-7.14421762511251e-4	6.988497154797262e-4	0.3066472620463945	2.290179903642258	0.514404786794244	9703	4
cg06467181	18	60191671	3.4820584424454274e-5	1.6372056022045782e-4	0.8315742059304575	5.043550590145819	0.16863579181648028	9699	4
cg06467207	16	28023143	4.575699380527102e-4	5.608795105595362e-4	0.4146100117619608	2.6149333065210985	0.4548775579972648	9700	4
cg06467587	16	15808736	2.0922329260089046e-4	3.4226045292761397e-4	0.541002001034081	0.4881504969917001	0.9214868764043707	9696	4
cg06467767	11	74303539	3.2599733082965335e-4	2.1262556890738464e-4	0.1252268060266929	0.34993783009468415	0.8394831156565333	5802	3
cg06467910	11	33037542	-7.755903189944619e-4	2.6827735512949486e-4	0.0038401590988277707	2.373927623135422	0.49850643965070046	9697	4
cg06467951	10	70010790	-5.325457174933604e-5	4.261323836314948e-4	0.9005457999581374	1.4033759386651719	0.49574779007518754	5808	3
cg06468072	11	117665622	0.0018574796204681148	0.0019398392588138467	0.33829322305591897	2.2340173513170947	0.5252791305763135	9704	4
cg06468108	2	173539091	0.007562155849876604	0.0024436805806996426	0.00197094276021821	2.0296915199949446	0.566267045499419	9702	4
cg06468133	11	3244441	-7.687694059788251e-4	0.00204840615414889	0.7074364308755803	0.815358651837683	0.6651921545075226	5807	3
cg06468166	5	15936768	1.4797455226539134e-4	4.71784127146145e-4	0.7537877480094823	4.382324530283844	0.2230299205896412	9706	4
cg06468347	17	3705875	5.425528446818975e-4	4.5572325345300105e-4	0.23383759459831804	0.554750040852455	0.9067085422447323	9699	4
cg06468385	19	7937329	7.142880847075383e-5	0.0023245770193855526	0.9754867333959515	4.973952449851928	0.1737144403778085	9694	4
cg06468454	17	3591377	3.3919703674026557e-4	0.002149340616146182	0.8746030010641893	3.1541046961919235	0.3684701008700592	9704	4
cg06468476	21	47744347	0.0011252836604065729	5.134438580592406e-4	0.028405572737910938	1.866321580731128	0.6006100333594219	9703	4
cg06468619	19	50084552	0.0022843977711570593	0.001040196342882425	0.028083233075196206	4.344647104480386	0.22657309318697413	9686	4
cg06468626	5	169409235	0.002378265032079279	9.073027178947145e-4	0.008760861912784485	3.1911713462562306	0.36307902116142177	9705	4
cg06468695	17	8647944	-0.0010749433517010082	5.430792669655419e-4	0.0477767371262411	4.7268678138479485	0.19292510497368812	9697	4
cg06468780	21	31798236	-1.8125938573763443e-4	4.06116065565699e-4	0.6553631531800068	7.1804259904267855	0.06636399866792934	9700	4
cg06468809	16	4378402	-4.1193824407633085e-4	4.218529533548774e-4	0.3288181156124751	1.8579822305091542	0.6023993556373797	9698	4
cg06468908	4	110223713	-4.372196980697485e-4	3.1160137082115406e-4	0.16057571658358116	1.079407549228594	0.7820473639871688	9704	4
cg06468920	17	61613267	-1.0976566327006415e-4	3.8885613359131475e-4	0.7777300939285287	7.584644229512726	0.05542300510732629	9703	4
cg06468969	17	65373914	1.6259482227986644e-4	1.889402939835654e-4	0.38947936617908985	1.7147896904894946	0.6336507301682932	9693	4
cg06468978	16	1245599	2.4784986659476396e-4	7.932839297146711e-4	0.7547097610330933	1.0113695483504423	0.798500888517204	9705	4
cg06469163	7	155589411	-0.001997603062759897	0.001531079064231237	0.1919940853450772	1.3191930528801676	0.7245806202377494	9689	4
cg06469214	10	134898381	-0.0012867283729485041	9.075145038691178e-4	0.15623168815406382	0.003604759716695105	0.9981992434528085	5808	3
cg06469229	5	59188213	-8.651341700129725e-4	9.734359308448507e-4	0.37414132592445226	1.6846290965862856	0.6403564890800506	9705	4
cg06469307	17	42264507	5.3588865164641774e-5	1.6066789431283475e-4	0.7387281300970063	0.5455176002573828	0.9087834482540027	9704	4
cg06469345	4	9783246	-1.928797021869851e-4	5.51402787032432e-4	0.7264901502614867	1.9524734930380556	0.582329369957898	9693	4
cg06469455	5	127138134	-2.2466441708340453e-4	7.340347216067796e-4	0.7595529984215694	0.9911130981334529	0.8034023127689552	9701	4
cg06469542	14	77965869	2.983697965532923e-4	0.0010940086135431545	0.7850601905427862	7.970024158299029	0.04663529531608207	9705	4
cg06469570	4	8376908	2.6707542335168125e-5	1.722500373442217e-4	0.8767811030267114	4.560423886698063	0.20696352430210227	9699	4
cg06469726	2	242483467	0.0010360466494883382	0.001149915531802856	0.3676009170576314	0.9199245869444894	0.6313074494700063	5809	3
cg06469895	16	69418206	-0.0012257484040104586	6.718503609388874e-4	0.06808608946454192	3.238347038286482	0.3563161780879244	9703	4
cg06469955	17	78915146	-1.9986641777105225e-4	3.983764168077721e-4	0.6158768524479681	0.5035114074035116	0.9181192962975848	9702	4
cg06470149	17	3561358	7.123695586502197e-4	3.680923198905338e-4	0.052953328436822295	2.302063545604659	0.5121257016928374	9693	4
cg06470251	20	60548479	-5.71777960476101e-4	4.4381775777980326e-4	0.19763563916352014	3.1177202404338646	0.37382874276020145	9705	4
cg06470279	17	60706442	-0.0010589456453153209	6.887359523619397e-4	0.1241658990782644	6.353649356863489	0.09561638392693483	9702	4
cg06470424	19	1968456	-1.542984016261611e-4	3.843947769990621e-4	0.6881211717946797	1.1591117143117984	0.7628267706954119	9703	4
cg06470440	2	236918457	1.4441874841172745e-4	4.896217713730361e-4	0.7680245756166343	9.94265123269081	0.01905996436135318	9706	4
cg06470552	10	112327234	1.0773411208678634e-4	1.6801495970503953e-4	0.5213814599017412	0.3791943014357472	0.944506122866194	9692	4
cg06470558	5	176816828	-0.0013741585678519802	4.1221826047701274e-4	8.573898859238808e-4	0.37209728333525566	0.945944266276128	9703	4
cg06470689	19	10947105	-1.7517083154365727e-4	1.5925452572995366e-4	0.2713571472961123	1.923683497822248	0.5883965631460342	9706	4
cg06470727	2	26723062	0.002275306830914045	6.705504440641615e-4	6.908303715372302e-4	1.6747741930228894	0.6425565550374533	9705	4
cg06470787	17	80963031	-5.03863214268623e-5	5.099631175360823e-4	0.9212940083944373	1.3170035273858263	0.7250994352567338	9704	4
cg06470804	5	180071930	4.1256155119374205e-4	4.034445940317037e-4	0.30649805384102446	1.6777574963011848	0.6418900822926208	9706	4
cg06470822	6	28175283	8.116956575471295e-4	5.329526706687423e-4	0.12775460259193133	0.7565298369249278	0.8598337074568524	9694	4
cg06470855	13	112997365	0.0017731844896352856	0.002703659662988967	0.5119231885242576	3.107621604868727	0.37532784614410203	9699	4
cg06470936	2	206946028	0.0013665767925883977	9.086460173684376e-4	0.13258896620726487	1.8607518423802722	0.6018047142857343	9602	4
cg06470943	1	40839093	0.0012157394176067124	0.0014825683352349451	0.41220327106932875	0.13921236196595527	0.9867483471165917	9704	4
cg06470951	2	240366416	3.2115166620283556e-5	4.138231025608782e-4	0.9381414484718505	4.7118993147192425	0.19415037096310642	9637	4
cg06471073	2	240650268	-3.4895682557979754e-4	4.2250522089618713e-4	0.4088477107801391	0.32671255819383266	0.954928716895441	9694	4
cg06471230	11	43963820	3.5681248312726344e-5	1.5521362064476948e-4	0.8181813070450312	0.1732347478131308	0.9817898783676412	9701	4
cg06471254	6	33690276	-2.6261603028366617e-4	7.222875473914556e-4	0.7161647113149872	0.029309042259400436	0.9986771645649772	9703	4
cg06471380	2	240878436	-0.0014035224248701032	0.0033689420881954143	0.6769664164341098	1.6609389522910512	0.435844619630158	5808	3
cg06471402	16	89259957	-2.8426416677575933e-4	0.0013790867079166507	0.8366933167071435	0.26318886446208256	0.9667961483489947	9679	4
cg06471487	5	143192588	2.405365516965262e-4	6.635481208963446e-4	0.7169780205713105	5.639217346444635	0.1305449758238704	9706	4
cg06471491	17	57917974	0.003443	0.002871	0.23043708043465477	0	NA	1087	1
cg06471536	6	105749844	-6.647093785065739e-4	5.07186301421099e-4	0.18999892968772508	2.988655588321447	0.3933775705404093	9695	4
cg06471548	7	192006	9.958218333476795e-4	8.70424368223971e-4	0.25259678692748655	0.30928858284838323	0.8567198658936245	5792	3
cg06471596	7	101579936	1.2628620077653912e-4	3.2340982918812043e-4	0.6961790568564443	3.3396076891417357	0.3421679272277931	9474	4
cg06471656	9	139908875	-3.4332671599866777e-4	4.887740668966397e-4	0.4824146793406325	3.5447763456102317	0.31500104440449006	9681	4
cg06471681	17	72984322	-1.4018289822791445e-5	2.457380350119992e-4	0.9545088182854333	0.11532414602162355	0.9899370948848207	9701	4
cg06471748	7	73185168	-9.225116955708084e-4	7.83703760251722e-4	0.23914846624058642	1.0627876629976223	0.786064019385375	9703	4
cg06471872	6	451298	1.6090587547543453e-4	4.781970205233234e-4	0.7365055536565852	0.8299389255063505	0.8422934430720602	9704	4
cg06471905	17	42835688	4.5088126994553357e-4	3.766584599273363e-4	0.23128472774645545	3.3255639891154023	0.3441004327281616	9703	4
cg06472065	6	33394446	1.6907890881475319e-4	2.9554439147164846e-4	0.5672588995359207	12.585974402205906	0.005623136243471416	9695	4
cg06472166	7	47783603	-3.817362337528202e-4	0.0011082400290344234	0.7305058866821311	2.2129014488250327	0.5294116607776153	9702	4
cg06472439	5	92918560	-3.717626416036378e-4	5.804741731243794e-4	0.5218823724852413	1.0397567337759508	0.7916332335865462	9706	4
cg06472476	19	54369471	3.0012235788627525e-4	2.3257921412744888e-4	0.19690861914741034	5.84678238052568	0.11930725619793105	9704	4
cg06472554	13	30002475	-5.3636471666939026e-5	1.887136353554338e-4	0.7762406434052034	2.260065516638709	0.5202144317207549	9704	4
cg06472636	5	168174824	-2.31444631555739e-4	5.885357916077251e-4	0.6941311650614663	2.0744634399072006	0.5570962338361765	9706	4
cg06472688	6	131184706	0.001022254165351104	5.908324608649277e-4	0.08359580542569722	3.9946152574664104	0.26204617222376203	9701	4
cg06473035	16	1151234	8.637398172224475e-4	0.0014120269419811975	0.5407348855651897	0.8188269093161149	0.6640396252811414	5806	3
cg06473082	19	7895096	-4.82168572547464e-5	1.6221198439106622e-4	0.7662787345335751	3.2911828561793257	0.3488717135285856	9699	4
cg06473102	6	170559285	-3.475759040785452e-4	8.198240472798916e-4	0.6715920487449558	1.1979982268559857	0.549361209275484	5803	3
cg06473109	16	3068467	-2.465136296512061e-4	3.977497316220112e-4	0.5354087613348126	1.607139593681259	0.6577720504015753	9666	4
cg06473181	2	176963583	-0.0010551701297929809	7.980975118914424e-4	0.18613259716000422	0.7869867009903538	0.6746958039549587	5809	3
cg06473182	5	172571413	2.276403881358279e-4	1.7033093806860083e-4	0.1813991530135616	0.5236036342673618	0.9136760245458314	9705	4
cg06473261	4	106395310	1.8316646562066156e-4	2.0179131359787441e-4	0.3640354599786879	6.332731567145463	0.09649778735039949	9698	4
cg06473276	6	39399221	-0.0010613310888955895	5.832458059567285e-4	0.06880504404652592	3.2338008698084733	0.3569631125809523	9659	4
cg06473288	6	32820102	-9.942719682780679e-4	5.973413438408522e-4	0.09601345311031655	20.603094614987313	1.272693894398478e-4	9702	4
cg06473363	6	31631797	-6.926920030961732e-4	0.0013684643535583352	0.6127289003708716	1.0684955361008348	0.78468430699054	9610	4
cg06473429	2	8821412	1.0217136160876676e-4	1.974273059570834e-4	0.6047975158954634	1.2313671915791837	0.7454914090650504	9703	4
cg06473449	11	58949463	2.3506624684417154e-4	2.810840460465676e-4	0.40299483897689536	13.38292861413215	0.003877603082431845	9617	4
cg06473539	1	162039959	-2.2203553517819236e-4	2.136127882314507e-4	0.2986048092600109	5.469190082822886	0.14049304883491068	9699	4
cg06473578	13	47130714	9.754234819133817e-4	6.158307150644218e-4	0.1132130727153134	3.911451773272249	0.27118585503912535	9704	4
cg06473608	10	134630642	0.0014415532073717133	8.296695374700958e-4	0.08229844684226194	3.015546469732385	0.38923442176616613	9698	4
cg06473675	2	237174072	2.2782814881108874e-4	0.0013501842232245035	0.8660022829279214	0.6050924672244092	0.8952655861611091	9705	4
cg06473773	20	37063729	-1.2785577187504371e-4	1.3593028218757648e-4	0.346910830625448	1.8610168368758493	0.6017478393774803	9699	4
cg06473927	11	1568614	-1.3935670212006964e-4	2.1947169973079983e-4	0.5254516752378775	3.2988696646523876	0.3477999973540708	9687	4
cg06473941	16	81678907	-1.775148568542927e-4	3.386105338004042e-4	0.600108191732394	2.3964088990485215	0.4943034551098946	9704	4
cg06474082	19	45579580	5.460468276957542e-4	6.259855141238888e-4	0.38304503062836537	0.29474233880369977	0.8629736085663364	5809	3
cg06474131	11	71639687	1.1706249479361598e-4	1.6942512686902954e-4	0.4896036272905362	4.465510859878957	0.21538734789600622	9691	4
cg06474179	10	29044122	-1.7064971380459335e-4	8.562327698153848e-4	0.8420257745366266	2.516050459984398	0.2842147314133015	5809	3
cg06474219	6	43489204	-0.0022287106428108797	0.001656565295369741	0.17850238969488888	0.6613881491952966	0.4160703017932046	1334	2
cg06474225	10	124228770	2.3439010613006877e-4	0.001038703326022117	0.8214686315323481	1.1900977000199602	0.7553802589575234	9638	4
cg06474274	20	62204482	-2.5153712314292834e-4	4.7008823958160533e-4	0.5925911443736843	2.076695955675871	0.5566416982412374	9705	4
cg06474294	5	176317898	-2.666480891340146e-4	3.946720623890286e-4	0.4992823417979394	12.054411532246448	0.007199074862907767	9703	4
cg06474323	17	38257020	2.2588226216865907e-4	9.54305134689357e-5	0.01793382809103271	1.344403767497496	0.7186169303219989	9677	4
cg06474428	19	50365229	-2.9043958662200605e-4	4.978517468553488e-4	0.5596336865059937	4.046597819927276	0.2564761707818458	9702	4
cg06474453	13	49549489	-2.909950098154676e-4	2.1840179393447292e-4	0.18273410619834332	2.1570067804566193	0.5404662621804953	9617	4
cg06474646	7	128864675	-1.645032844531264e-4	1.2533820912892694e-4	0.18935986626762413	0.8443331424793203	0.8388363449271654	9693	4
cg06474661	17	48239271	-7.727701317662092e-4	5.759601817937895e-4	0.17969083391799306	4.2567525393196854	0.23504094713635146	9705	4
cg06475006	16	89985975	4.328756952188614e-5	2.5695619309123053e-4	0.8662191768168764	1.1743186599655724	0.7591701157087071	9693	4
cg06475181	11	8710910	3.208735907876879e-4	2.3380704223467696e-4	0.16994320048508782	2.969429836631141	0.3963625490939374	9691	4
cg06475223	18	21498693	1.2704776192909385e-4	4.5152618161215706e-4	0.7784234999535949	3.4066169185159554	0.33307707616212934	9706	4
cg06475327	19	43099482	1.7773260805555637e-4	4.3288584168111504e-4	0.68138334516609	1.4641732419894944	0.6905634642080403	9703	4
cg06475370	19	54081234	-9.976996190841267e-4	4.463514849883899e-4	0.02540204868007466	0.06333099974168091	0.9958408270903748	9706	4
cg06475514	7	44152238	-8.636818995549593e-4	3.9744023651863816e-4	0.029771935660697444	1.4346366381910818	0.6974361712197238	9706	4
cg06475541	13	34731213	5.929772828171855e-4	3.7568906775534497e-4	0.11448006533469972	6.700909225849908	0.08206712529042329	9706	4
cg06475633	17	3805065	3.3533492676312686e-4	3.201701966786868e-4	0.2949314567461651	0.4559666524477387	0.9284531978902385	9663	4
cg06475673	2	101767056	-8.050953067896502e-4	6.362516019743881e-4	0.20573781342855793	7.583420827815246	0.05545331451883152	9701	4
cg06475764	16	47177480	-3.530006208815261e-4	2.0936656020209004e-4	0.09178788759204233	3.2019857606892836	0.36151901002694814	9704	4
cg06475894	1	223567955	-6.005616760640912e-6	7.079740497901654e-4	0.9932317696879759	3.3047344914737113	0.34698423508860465	9705	4
cg06475902	6	19754272	0.0016913443501322448	0.0019142244859202972	0.3769303484234329	3.6041254333552972	0.30750637632579414	9703	4
cg06475972	17	34842357	-2.6606887213905708e-5	1.8128645474914124e-4	0.883315853898493	0.3231441479887426	0.9556185126311177	9704	4
cg06476034	17	6915753	-4.4673680739415185e-4	1.7217258049136052e-4	0.009467253403009678	4.411724206757273	0.22030074000718633	9705	4
cg06476093	2	224903977	-4.7103279207750744e-5	1.9819596851899677e-4	0.8121447110559106	5.725248004902808	0.1257700972541191	9694	4
cg06476131	13	47471052	7.497527099467742e-4	8.117832457788812e-4	0.3557012197197036	1.6713281374358884	0.6433269057375864	9660	4
cg06476192	16	31453948	2.5023167050448165e-4	1.679672570232113e-4	0.136286146773143	0.2855176413352709	0.9627288049714371	9687	4
cg06476228	15	49447928	-5.934274801532223e-5	1.3913312145277893e-4	0.6697306058503999	5.8741191958015255	0.11789782167561204	9706	4
cg06476337	5	52856530	1.7702173062491737e-5	3.9286947099021304e-4	0.9640605501515388	1.7638933771450043	0.6228234806996211	9589	4
cg06476438	2	12674764	-8.026677451136656e-4	7.883919913877044e-4	0.3086269041948796	4.878506462665868	0.18091275301807738	9703	4
cg06476463	2	219774183	-1.1581417961699089e-4	2.749667831586939e-4	0.6736139023592307	5.792570308100085	0.12214999635340895	9698	4
cg06476549	22	46776253	-9.851654545198177e-4	5.743199987178246e-4	0.0862792757212681	3.71609123546494	0.2937981428536716	9697	4
cg06476591	13	49795541	7.974583721253158e-5	0.0012330750510699063	0.9484348937647269	2.483799216840543	0.4782260438682149	9696	4
cg06476606	10	91061728	-1.3177210801235597e-4	1.602926741923833e-4	0.41103596015218763	7.716490009983457	0.05224919958992478	9701	4
cg06476663	17	113701	3.173895405095811e-4	4.1077906741046047e-4	0.4397279683329912	0.7361941831107655	0.8646594707585952	9706	4
cg06476685	2	241459638	0.0024683569377729666	0.002282016460789492	0.27940538373311585	0.19512347721407947	0.9070463400495369	5809	3
cg06476693	11	130283454	-9.831485281712918e-5	4.671878536001501e-4	0.8333245418177014	1.7402727379123553	0.6280176712296852	9703	4
cg06476805	3	123304425	3.2549711114829175e-5	1.4757084143688113e-4	0.825427206239758	3.7945067162335206	0.28452573870873615	9705	4
cg06476886	19	12405853	8.129925838985847e-5	1.5074719359237928e-4	0.5896739336441483	1.047774252143622	0.5922140573620478	5781	3
cg06476903	19	38806779	-5.533711827768112e-4	2.0924961102467354e-4	0.00817994773673125	0.8717444369343008	0.8322406102953159	9659	4
cg06476926	17	80867707	-1.3259771497452536e-4	9.419881523007318e-4	0.8880566397114241	1.9648235169897166	0.5797397215474185	9697	4
cg06476964	2	101433372	-9.186959898370001e-4	7.322462364999737e-4	0.20961415216626386	0.5884852786109486	0.8990632721143981	9702	4
cg06477056	5	175110609	-3.6896464139617467e-4	2.2675996600699669e-4	0.103712582836783	10.740646514219039	0.013214236926382013	9625	4
cg06477069	20	35493378	5.948052492219594e-6	6.819194615820198e-4	0.9930405284800357	2.1936108630523723	0.5332079281345675	9706	4
cg06477423	16	89557368	9.259985803307825e-5	1.5600950522177664e-4	0.552811346675168	2.4084725558056177	0.49205940784870594	9706	4
cg06477444	19	50411521	2.001663397903306e-4	3.283774270984255e-4	0.5421521143282433	1.4356083319208313	0.6972095758356345	9692	4
cg06477487	6	33286558	-8.9441066950424e-4	5.691781847259087e-4	0.11608810607784423	1.2032367813320999	0.7522281029187512	9702	4
cg06477663	13	46757415	0.0017882006911179677	0.0019653094511951096	0.3628844759242487	2.5267097069818956	0.4704833743683017	9695	4
cg06477715	13	28711922	2.3764764266687836e-4	3.618698555971677e-4	0.5113601348309336	3.4436825537097837	0.3281400942609436	9693	4
cg06477797	17	75398526	-4.972847507549029e-5	4.923036507043449e-4	0.919541097605368	2.4435211486163	0.48558459415222616	9704	4
cg06477881	10	72142520	-9.488803928684384e-6	1.1257122052495372e-4	0.9328246216806259	6.55234339726999	0.08762091014707557	9628	4
cg06478085	19	33876779	-5.629778110072806e-4	9.095020507711516e-4	0.5359192260760733	2.4184344494615213	0.49021228123492	9698	4
cg06478094	2	47630251	-1.980999816717199e-4	1.9248557827637595e-4	0.3034007755673934	2.2443245223843817	0.5232706698740609	9696	4
cg06478173	6	109772729	-1.9379913194974088e-4	2.4679731934742653e-4	0.4323033545386675	4.308502768698861	0.23002072977634797	9695	4
cg06478195	17	3775662	3.003082330170372e-5	2.1078246556751766e-4	0.8867063556434721	1.8658023957944658	0.6007213307468653	9695	4
cg06478398	19	1479426	1.9659669164024865e-4	1.6161594141599013e-4	0.2238159505153545	2.3075723514940734	0.5110717978622534	9703	4
cg06478457	7	29604764	5.984387016645268e-5	2.3121310614033428e-4	0.7957698073345408	2.4772368861357026	0.4794189375255963	9683	4
cg06478504	2	240174613	2.480730019115128e-4	5.371363112837383e-4	0.6441934362401649	0.6907359664798908	0.8753807502156196	9664	4
cg06478567	3	183019303	-8.28023921481838e-4	5.142058572376228e-4	0.10733313053774858	3.706867086692182	0.2949064817323703	9704	4
cg06478699	17	18028091	-7.198113619742467e-4	5.071127770358949e-4	0.15577353455119688	2.603664578891055	0.4568474610374046	9694	4
cg06478814	16	58163201	2.419532689312707e-6	1.4222547782859077e-4	0.9864270825890056	13.94230207491915	0.002984750797336667	9702	4
cg06478823	16	20774873	-1.482045420210194e-4	7.517794998922489e-4	0.8437193025945009	1.1169502697812717	0.7729838770818642	9704	4
cg06478886	5	135416029	0.00533535984463902	0.00287327073559714	0.06332620392401753	2.5788545610615454	0.4612086806469745	9706	4
cg06478987	5	56128454	9.472398823467385e-4	7.644937061864525e-4	0.21532990976757765	3.1043745841972124	0.37581094588793335	9701	4
cg06479057	3	112358468	2.1997405706440572e-4	2.6833081936560314e-4	0.4123376715028203	1.7782262165689624	0.6196845787584486	9696	4
cg06479142	3	71636085	-3.844667467029164e-4	7.036890263263109e-4	0.5848192713969658	1.79933359233556	0.6150799643044726	9690	4
cg06479235	10	35022707	-9.157817373957563e-4	0.0012274288624313907	0.45560845460645827	3.4219504432005188	0.18068949436831647	5773	3
cg06479254	2	176983285	0.0015305705708294477	0.00221138836451818	0.4888550282821792	3.820968733782008	0.28145651830621254	9699	4
cg06479426	20	61274286	3.970731242457069e-4	1.7900497683141927e-4	0.026539567487881253	8.162020958395788	0.042779250530675925	9706	4
cg06479433	2	190563594	0.0019636048254783323	8.793177912418023e-4	0.02554233068292009	1.2940268357497993	0.7305519498081727	9705	4
cg06479434	7	128395929	-6.522782272377967e-4	0.0010200675860562887	0.5225327750859351	7.246320568452281	0.026698169226408854	5751	3
cg06479512	6	160221164	-4.2781287281652404e-4	6.658306651425363e-4	0.5205323382899303	2.317432971645415	0.5091894416124143	9694	4
cg06479604	5	161275123	-7.088162342007029e-4	3.297708074856369e-4	0.031601057759538156	3.6720674179573494	0.29912161662425935	9703	4
cg06479607	17	79028769	5.939377281270158e-4	5.772446423743006e-4	0.30351794445475405	9.987501439741617	0.018672677126444076	9706	4
cg06479609	13	51971623	1.922388702968659e-4	7.332748819260192e-4	0.7931943821154845	2.2040035761357695	0.531160222135489	9701	4
cg06479628	7	73066312	-3.9920740156814186e-4	8.685820519478833e-4	0.6457974986192629	4.119991896032045	0.2487952868348152	9702	4
cg06479653	18	10525737	6.926038331700349e-4	3.453605783131841e-4	0.04491481826814574	1.9935282933677656	0.5737510174752043	9698	4
cg06479755	21	27012313	7.365277844844665e-5	9.921320184504723e-5	0.4578639612766983	0.7431463409006707	0.8630115715818124	9684	4
cg06479877	17	7452301	-2.1164911327211595e-4	1.9667503600418894e-4	0.28186637662692365	3.397493309385748	0.3343022582831402	9703	4
cg06479902	19	45720199	4.4746633755485813e-4	6.351084143576328e-4	0.4810896334833815	6.068770204418376	0.10831192222332318	9705	4
cg06480138	15	91477148	-1.1239264457262381e-4	4.8097192332274174e-4	0.8152348271933636	3.5038333478524297	0.32026528866883847	9704	4
cg06480171	2	37853482	-2.6128732255761454e-4	3.178274750721406e-4	0.4110175587523653	1.1048777539391852	0.7758967068044508	9705	4
cg06480224	2	203013739	1.603616890128808e-4	3.6866421955685067e-4	0.6635766949813582	1.4329128698148055	0.6978382296710938	9699	4
cg06480231	8	58907018	9.800057925145451e-5	2.926875531874817e-4	0.7377533137293908	1.639475264222883	0.4405472247895491	5809	3
cg06480249	2	130635166	-1.461630007540405e-4	2.7103676722864975e-4	0.5896980120954893	5.02954436231474	0.16964650011154925	9656	4
cg06480265	6	24722060	-0.0012130615046707317	0.001568016162319756	0.4391506969949293	0.6555459876893487	0.8836067362887522	9702	4
cg06480353	7	30209180	2.470819781593491e-4	6.438706047013222e-4	0.7011676254963395	1.3140362197354687	0.7258027663122784	9699	4
cg06480592	10	104262592	2.441494697275014e-4	2.2147565374181348e-4	0.2702981929946163	1.4634120468644938	0.6907401848612122	9593	4
cg06480663	11	60184082	-6.63067058062202e-4	3.7796584122829e-4	0.07937839861326154	1.0586649193169466	0.787060718662402	9697	4
cg06480736	5	101632321	-1.034988569346684e-4	2.6126064524713836e-4	0.6919930973152023	2.625622556219679	0.453015278373858	9676	4
cg06480764	5	145562370	6.090749077986251e-5	1.4043182056206933e-4	0.6644948762420584	2.5624148757766547	0.46411683597696246	9704	4
cg06480843	15	78442154	-2.275802415303514e-4	2.284439808278278e-4	0.3191437339545905	2.8853274349482607	0.4096454251742822	9706	4
cg06480942	7	73116029	7.825963625906603e-4	0.0014134014058741593	0.5797861104026971	7.73425725771273	0.05183525002102585	9702	4
cg06480998	13	44712834	5.304309294536274e-4	0.00067020035764269435	0.4286806970862776	4.348100193034025	0.22624622075708797	9702	4
cg06481076	5	6745560	-1.4226336156471955e-4	4.67171186624263e-4	0.760731119151415	3.928082636230684	0.26933535590627844	9702	4
cg06481122	15	37403088	4.8577403407128053e-4	3.276018104188251e-4	0.1381226322159934	2.2630994880361275	0.5196268999421828	9671	4
cg06481158	13	49549440	-3.4505641191704355e-4	2.0027107281395308e-4	0.08489813892289595	4.493792629250426	0.21284463939862905	9700	4
cg06481168	4	165878055	9.093040629877771e-4	0.0015372750126596156	0.5541828874121328	2.068514725822259	0.5583086628349286	9695	4
cg06481431	19	6745321	-0.0010604716629555345	5.57883154218798e-4	0.05731709054884224	5.387435190030387	0.14552841669318717	9706	4
cg06481517	2	49084769	4.70518122330864e-4	0.0014830627235735772	0.7510454857306806	6.314803231109196	0.09725942833872446	9705	4
cg06481660	6	6824580	0.0013102600102029751	6.686009718790124e-4	0.05003039541239795	1.049068938540482	0.789381035428812	9703	4
cg06481699	7	101458740	3.19721539567615e-5	1.7909096126611187e-4	0.8583109520486484	1.1241931060385806	0.7712372140440136	9678	4
cg06481786	17	34257936	2.469920868780271e-4	2.0152311243228682e-4	0.22033922356498353	11.806805579522688	0.008075132335650239	9696	4
cg06481800	13	112763963	2.493365968657374e-4	0.001495373637497952	0.8675756848606808	3.8882853112692577	0.2737827243381242	9697	4
cg06481887	10	85971900	7.873188875180114e-4	5.887386863180743e-4	0.1811254834647967	2.8330235477751105	0.4180924656257363	9699	4
cg06482019	16	51147902	-3.5798737711645486e-4	3.012086234979192e-4	0.23463526661355333	5.794408294050147	0.12205256872074151	9698	4
cg06482044	16	31191169	-3.8045822603885466e-5	2.259160598636678e-4	0.8662631826460608	0.7614459099871353	0.8586646568225171	9638	4
cg06482074	17	8027386	-6.903357233888035e-5	2.1019560538001526e-4	0.7425900530428914	4.098256329292211	0.25104782247143465	9697	4
cg06482188	17	77644545	-0.0024248382926202864	0.0017265461350274877	0.16018651558467015	2.175393298718417	0.5368113725022831	9700	4
cg06482220	5	3823385	-1.5661232888045942e-4	5.668725096683945e-4	0.7823373623794545	1.924126377150631	0.5883029112377877	9695	4
cg06482263	19	57901022	-4.008918237632512e-5	3.2343895034730986e-4	0.9013574967559715	6.143552900964052	0.10483115057878852	9685	4
cg06482428	4	21950173	-0.0011042171071360307	4.616627464275123e-4	0.01676477360639327	7.129861231930509	0.06787183982872588	9705	4
cg06482498	6	31802029	-6.080533171523617e-4	0.0011241343961102678	0.5885709786004755	2.0335415271862454	0.5654743022787283	9570	4
cg06482534	19	46849286	-0.0013187665594369547	7.403076752793263e-4	0.07485099466039988	3.2017854211620826	0.3615478569166067	9705	4
cg06482535	16	58594333	-4.3414501155904803e-4	4.397424456665596e-4	0.3235097504824837	1.4874623371637707	0.6851670249532154	9706	4
cg06482648	15	69113927	-1.991392718966626e-4	1.799356024314743e-4	0.26841274149200456	1.9500492960965696	0.5828386124737102	9699	4
cg06482716	18	47794995	-3.041757887048363e-4	0.001154743159366472	0.7922313181436081	6.222388700669874	0.1012778219367392	9705	4
cg06482783	5	115289176	-2.495036802682743e-4	5.15767110581687e-4	0.62856145893183	0.7341300724628724	0.8651483438197	9704	4
cg06482830	16	1186203	0.0028254017478180813	0.001729549030057338	0.10234159805578262	1.438324538028115	0.6965763439527923	9705	4
cg06482904	11	61537000	8.051971303231168e-5	1.0134665415788785e-4	0.4269055785748545	0.9277665122575653	0.818722462801063	9646	4
cg06482989	17	7494095	-2.5153468153766206e-4	3.42357314566563e-4	0.4625137464295071	2.0401176346847794	0.5641220293649019	9705	4
cg06483076	3	194406458	-2.0026446672638228e-4	4.358294914007806e-4	0.6458738087919242	2.041833039701058	0.5637696556916371	9651	4
cg06483239	15	40331866	-1.5145099329246298e-4	2.479246345001954e-4	0.5412822506414715	3.018353700474198	0.38880404396688945	9690	4
cg06483432	4	55523233	4.7489825497123214e-4	0.0012388739394459944	0.7014746746427043	1.465094601695064	0.6903495879353995	9682	4
cg06483441	5	102442571	-7.476790363188939e-4	8.445307862371579e-4	0.37598467859174073	4.044083071552068	0.2567431316688081	9621	4
cg06483452	11	102139392	9.551313793096035e-4	0.0012837403780586276	0.45686302627496894	3.748777312801922	0.28990067047598744	9628	4
cg06483505	6	4607680	3.2298769825018174e-4	8.25907750978275e-4	0.6957455359999827	1.5556707524576592	0.6694824118125211	9678	4
cg06483517	16	78206124	2.2488109390857118e-4	5.2240199323316e-4	0.6668500150975971	1.2831935158102974	0.733127758807635	9695	4
cg06483559	11	123624914	-1.3860269003498673e-5	4.231978808467677e-4	0.9738729364707761	1.2598806194974552	0.7386811352688273	9695	4
cg06483575	20	2464696	4.902099028365572e-4	6.775821595886751e-4	0.4693915976738243	1.000963257182856	0.8010188768807804	9700	4
cg06483621	17	80668611	-0.0011938010449795197	0.0010287255054327899	0.24585910013177872	1.9837330512346854	0.5757898264309295	9702	4
cg06483698	7	6310290	-2.29672342847893e-4	6.029486343554246e-4	0.7032661201350195	1.007692846081386	0.7993905225060858	9696	4
cg06483739	11	32122687	3.730221747581814e-4	4.3917864521052024e-4	0.3956792295726352	7.128258455457546	0.06792017279922785	9698	4
cg06483795	5	511719	1.3145511120829804e-4	3.3120647968939575e-4	0.6914428531509098	0.1015761262188645	0.9916476140151166	9697	4
cg06483802	13	43169237	-6.423207007586071e-5	3.7574364474582574e-4	0.8642658139861689	3.277593730342422	0.19421356688848085	5806	3
cg06483896	16	2273434	3.8458521520171175e-5	2.4714769335505417e-4	0.8763408600736214	0.603864791346822	0.8955470504902154	9701	4
cg06483978	17	79967042	6.109202079754856e-5	8.703966995152333e-4	0.944043460945698	0.17881921699339134	0.9809339216644379	9705	4
cg06484100	17	41799087	0.0014429300438693617	5.787594891854261e-4	0.01266179178346112	0.05175255393181065	0.9969169276962723	9706	4
cg06484127	13	68317175	5.294992043973389e-4	0.0010178478578229142	0.6029140870161673	0.07302675802779689	0.9641451944980762	5792	3
cg06484146	7	12443880	0.00291724260880414	0.002156479414916636	0.17612586677792819	3.7053898082047296	0.2950843330593016	9705	4
cg06484232	11	5905350	4.028196304986029e-4	0.002237226372908413	0.857110851146309	0.4469559463315138	0.5037840829066562	1329	2
cg06484274	3	142164840	1.433288437360387e-4	3.1111171213028387e-4	0.6450145977795005	6.9334376273976535	0.07404987577022173	9698	4
cg06484303	5	27387958	-0.002456495436803403	0.0010609177807690713	0.02058865998269406	1.4152754208165168	0.7019580266015375	9689	4
cg06484360	19	18434522	1.7944370337927903e-4	3.489231462419425e-4	0.6070572288736881	0.5880496224084435	0.8991626067535596	9702	4
cg06484397	9	36137132	1.392205165931925e-4	1.628735481606829e-4	0.3926747707769251	1.9324026814492063	0.5865546255390456	9704	4
cg06484415	13	28371000	-7.323699680661127e-4	6.693268073693137e-4	0.2738721354474741	1.4646079494459758	0.6904625511788793	9692	4
cg06484432	5	128801407	-0.001834887706308223	9.987792259198327e-4	0.0661906432515718	3.2124541698463114	0.36001442651002635	9650	4
cg06484514	21	46824278	3.5230918066659554e-4	5.382160981641512e-4	0.5127337924374369	7.226807246960275	0.06500946675864143	9670	4
cg06484553	10	50323825	1.1643538075733155e-5	8.184615926447335e-4	0.988649576236458	1.1744388925647957	0.7591412206695382	9705	4
cg06484562	5	33440737	-1.9861726453489606e-5	2.088578417167863e-4	0.9242378863515497	1.78347529380717	0.6185374823794703	9705	4
cg06484572	6	41605494	-2.0346283488749243e-4	7.386499405503397e-4	0.7829687576037655	2.730521534914217	0.25531408970075137	5809	3
cg06484986	15	42841099	-2.8346313698662562e-5	1.5145437413326585e-4	0.8515346008392504	2.049917178426114	0.5621111109821936	9684	4
cg06484993	5	38259398	1.8494483958664417e-4	2.6361026680066333e-4	0.4829384097883655	0.8570676430820356	0.835774021528611	9705	4
cg06485000	17	78881721	-3.61676687506545e-5	3.7530768114795614e-4	0.9232282677370461	1.306856974064488	0.7275054674376356	9702	4
cg06485032	13	22615064	6.981763561487797e-4	0.001973210477792144	0.7234680771827804	4.005828231746356	0.26083547357203324	9703	4
cg06485101	17	78073693	-9.552528297226067e-4	0.0010597338178371981	0.36737128476043	0.8658394213145202	0.8336627190849859	9705	4
cg06485114	5	180047299	-9.686946398409642e-5	4.4291869566646567e-4	0.8268782169663229	1.0468337970801114	0.7899215729621392	9705	4
cg06485139	5	176314364	-5.348200597844241e-4	4.7891849638077974e-4	0.26411210206592456	0.2740442134181288	0.9648337821087891	9701	4
cg06485166	16	84163803	2.7328584687877957e-4	5.94342164715189e-4	0.6456509426995255	0.33469957589878047	0.9533756155762657	9704	4
cg06485308	5	178002446	-3.457567649990479e-4	9.093409179795596e-4	0.7037762690103038	2.1084977926495956	0.55019551600883	9702	4
cg06485360	6	137331437	-1.2445956191252494e-4	6.205435649091147e-4	0.841038423133831	2.1945398613224376	0.5330246488716464	9693	4
cg06485447	10	121357400	1.6075694039784398e-4	6.336430477855319e-4	0.7997252622144891	2.8106794715365	0.42174490194910097	9701	4
cg06485521	6	53530600	0.0014831639275214971	0.0010680743736561256	0.16494420469806562	8.117039743901335	0.04365377330547327	9697	4
cg06485603	11	2847258	-2.761916958197994e-4	3.148483120614003e-4	0.38036636236855537	0.43689559487765517	0.9325195670758487	9703	4
cg06485706	16	28996270	1.993330289053451e-4	1.778925778622666e-4	0.26249022951459	5.310069621215752	0.1504503215544552	9705	4
cg06485787	11	57365717	-9.417694102722275e-4	3.839695886515991e-4	0.014178114357346472	3.7057291015534726	0.2950434766408174	9705	4
cg06485940	4	40859293	-2.6859800310357273e-4	3.382057982424266e-4	0.4270876858513786	1.0806211137178563	0.781754162923661	9678	4
cg06486088	2	237010222	3.162041811955761e-5	6.814323435961478e-4	0.9629891471012031	3.6979391181021963	0.29598279350606127	9703	4
cg06486093	19	51875986	3.140388376270838e-4	2.546166313257781e-4	0.21743435000030792	2.472536483461766	0.4802748078682808	9706	4
cg06486098	11	100558998	7.630973972391498e-5	9.793715781971355e-4	0.937894040361721	2.017513423618532	0.5687796968063725	9702	4
cg06486129	21	45573410	3.926029180820462e-4	8.90810116769107e-4	0.6594115839888923	3.597252869099486	0.3083660666795729	9688	4
cg06486190	7	114612269	3.4301905518566774e-4	8.825105133891046e-4	0.6975087973228142	1.8448198549047878	0.6052305369150588	9683	4
cg06486344	9	33290885	1.5010423781363739e-5	3.2007153828085035e-4	0.9625952472777755	2.3779136311488474	0.4977592349644182	9648	4
cg06486409	7	130868715	-2.2921016328646525e-4	3.3565623460732487e-4	0.4946878807352581	10.157622299305435	0.017272728108568194	9706	4
cg06486451	20	30467545	6.978219490018969e-5	2.2848573977829402e-4	0.7600526896003951	2.622437438473692	0.453569545454506	9703	4
cg06486460	19	49517771	9.448334574110757e-4	4.8680654546346883e-4	0.05227274235955224	1.7833356793120119	0.6185679756526397	9703	4
cg06486582	5	22910681	7.405476109100971e-4	9.232464043777473e-4	0.4224878038639818	0.7072376437463261	0.8715002762582829	9704	4
cg06486593	9	139318467	-9.009174493782548e-5	6.069343542801314e-4	0.8819976024146121	8.336668964802074	0.03954284129605557	9692	4
cg06486618	19	524262	-8.109490507986816e-6	4.2866304494492254e-4	0.98490644011971	2.8994509036195417	0.4073890794584152	9696	4
cg06486622	6	29718119	2.118623899777652e-4	0.0011219067960975976	0.8502171650237924	4.555418607897299	0.20740002182400719	9694	4
cg06486994	10	70845585	0.0012031220971568846	6.260993786259893e-4	0.05465419165465167	0.9774328788708454	0.8067123051645245	9688	4
cg06487082	18	56530106	-1.1032386459224804e-4	7.413597056427566e-4	0.8817012958954827	0.7756719754363841	0.8552766834574158	9706	4
cg06487098	16	81924972	4.236550163227185e-4	3.86172868106263e-4	0.2726149271165291	0.17611630824878763	0.9157076229998626	5809	3
cg06487191	17	8090696	-2.1869993243075637e-4	2.3032465224058146e-4	0.34235163925083073	3.5876746506109902	0.3095677708305604	9701	4
cg06487301	19	11531313	-8.31832387988582e-5	2.8821336953793974e-4	0.7728745890669783	2.1556945795938085	0.5407277939655559	9698	4
cg06487369	17	79233393	3.3338516520998464e-4	6.309180493568549e-4	0.5972128639371577	0.02610174873279125	0.9870339190177038	5808	3
cg06487442	6	41757330	-1.1862576021937323e-4	5.906021323557603e-4	0.8408114669126017	1.6183532714772781	0.655235535660552	9704	4
cg06487870	10	77542354	0.0030820407869698832	0.0017114390504366153	0.07172691499084156	5.508809716627024	0.13811264726156128	9705	4
cg06487893	6	41436795	-7.932478062645129e-5	4.410728772405756e-4	0.8572742030025993	1.0616554498191526	0.7863377272876498	9699	4
cg06488097	7	17921523	-3.531490629287571e-4	5.152091254821343e-4	0.4930612655742402	0.5786277320152671	0.901307155685627	9661	4
cg06488135	14	94641122	4.980509641980541e-4	3.5999010535168877e-4	0.16650764651037536	2.6547381335198823	0.44797395251029837	9694	4
cg06488150	7	6476003	3.956473957987543e-4	5.578719452160995e-4	0.4781952437075744	1.1656508147883275	0.7612538956941943	9675	4
cg06488187	17	25735730	-0.001549201873728027	6.104709840095761e-4	0.011157854696478103	1.6600465715318333	0.6458525748817746	9704	4
cg06488256	13	112725903	-5.009089891781656e-5	7.381302166921492e-4	0.9458955898059445	4.135679768042829	0.2471809741542652	9705	4
cg06488388	11	125370241	0.0010251388898641393	7.188801894475826e-4	0.1538620221619218	4.361518289052296	0.2249801700067272	9683	4
cg06488395	17	56160825	3.0114464005752837e-5	2.2164408130329491e-4	0.8919251838502047	2.808549465254589	0.4220944559592528	9700	4
cg06488443	2	162280341	4.6734977663158e-6	4.896467813135564e-4	0.992384602046878	4.087664320851678	0.2521522375787865	9706	4
cg06488536	6	147225846	3.6761791071388147e-4	7.743667993783821e-4	0.634976891301821	1.9649970685351095	0.5797033857190076	9695	4
cg06488655	15	96903665	-6.898340738993037e-5	3.1088812925136866e-4	0.824398412582994	0.608782919412123	0.8944188140426459	9705	4
cg06488666	20	33104140	-8.714078266909439e-5	1.5649898573624575e-4	0.577654707809098	1.3024003257297518	0.7285631741859282	9705	4
cg06488678	19	2390040	-6.0568753856474844e-5	6.425904326708912e-4	0.9249048739952299	1.0360257097186156	0.7925357159062646	9686	4
cg06488747	7	140396458	1.9308447551082367e-4	2.131466418515023e-4	0.36500136905803654	1.9435827321212575	0.5841984916332008	9653	4
cg06488775	19	8115360	-1.0357335168012262e-4	2.585673999519898e-4	0.688739561009494	0.9886295846305745	0.8040032347346254	9686	4
cg06488842	22	30988475	7.538179540369257e-4	9.783338532305262e-4	0.4409962515805912	0.9866337384132766	0.8044861524260192	9683	4
cg06488957	17	17628152	-1.1743788780726989e-4	2.028742820660999e-4	0.5626767206247709	3.185271654342004	0.3639325145924187	9701	4
cg06488988	11	96123559	7.63718346197769e-4	3.984926192471944e-4	0.055299172420564376	3.6616919933639553	0.30038871883841933	9689	4
cg06489008	20	23433349	2.477467182340379e-4	4.1675512644572725e-4	0.5522005321249752	1.844408805042412	0.6053190901537369	9706	4
cg06489037	3	107706245	0.0033503741815044674	9.733672074767013e-4	5.773332091590048e-4	3.6929701953372267	0.2965833425934407	9706	4
cg06489077	3	65532188	2.505745043560483e-4	6.824441175298041e-4	0.7134905784962303	0.47603437172938834	0.9241241123576706	9704	4
cg06489159	16	24372930	8.140459983793833e-5	5.063833455470335e-4	0.8722848988984365	3.64258004363237	0.30273531251387426	9588	4
cg06489241	2	33824250	-1.0630012837489612e-4	1.0827700964306454e-4	0.32622678464271065	0.5353229252393774	0.9110653430357292	9701	4
cg06489289	16	66126575	1.270588757823188e-4	4.927541217459413e-4	0.7965191886629409	0.6947480485780291	0.8744385605546474	9698	4
cg06489295	11	60674258	9.692871220352378e-6	1.9026716692133392e-4	0.9593705600834395	4.403754658259958	0.22103749557337177	9701	4
cg06489367	11	32355509	0.0016027696053394762	0.0010688090773836071	0.13372204593957215	1.3887473352231683	0.7081745255548645	9703	4
cg06489433	16	89491229	-1.6430200030344427e-4	2.1536350348873876e-4	0.4455197586695699	5.493130251475824	0.13905008226121998	9642	4
cg06489557	7	149133727	5.442822648864573e-4	4.193885924838935e-4	0.1943562748988215	3.0327326983724063	0.386605919795658	9703	4
cg06489569	16	87589319	0.0018707331873537194	8.765098189703483e-4	0.03281839174273841	7.149683793692819	0.06727682008664726	9704	4
cg06489586	17	60138999	-7.184593494206202e-4	8.875528299467884e-4	0.41823710402783	4.584544072304814	0.20487198571241688	9485	4
cg06489606	17	80251697	1.9797910990538659e-4	0.001086359447486941	0.8553936866004073	9.886700605646395	0.019554185054720806	9702	4
cg06489615	16	1518592	4.8171440930978155e-4	5.736640460331016e-4	0.4010680990731416	3.9175683161026242	0.2705039407220225	9703	4
cg06489653	2	99061716	2.6838975303417783e-4	2.130928610024686e-4	0.2078509851425292	3.3226952316588863	0.34449636172540277	9702	4
cg06489668	3	52031194	-3.326277864279077e-4	0.0010424400924692553	0.749661483568717	2.747552368577799	0.4322066587748041	9690	4
cg06489728	10	130935309	-2.895673923640067e-4	1.8799226528609347e-4	0.12348347740501432	5.3244990525575915	0.14952056091818156	9553	4
cg06489744	11	70557772	-9.183183938568341e-4	0.0012901365419522826	0.47658901517236574	11.541729606378818	0.009129813771368225	9702	4
cg06489804	19	12807371	2.236500241097302e-4	1.7600780434859218e-4	0.20384164951929906	0.3816989919130168	0.9439965600207003	9706	4
cg06489830	6	107809317	4.633845432872779e-5	3.198160272938358e-4	0.8847969563124427	0.5066960331884174	0.9174178788547425	9705	4
cg06489912	12	51015475	-9.443921214145109e-4	0.0011762849095982972	0.4220556486587975	1.092867965076292	0.5790108962288336	5640	3
cg06489965	16	3062975	-1.593524163170445e-4	0.0013137795120265307	0.9034588690426731	2.287776613218826	0.5148666271089348	9703	4
cg06490113	21	47334174	-7.605196536537896e-4	0.0010155426890800416	0.4539295093445695	1.9851411466237936	0.5754964361197579	9694	4
cg06490162	16	15982174	6.005250305813424e-5	1.5036819448395944e-4	0.6896208051619572	1.1876177664201353	0.7559755890653259	9704	4
cg06490169	17	25485386	-0.001801197487946196	0.0015693131663513265	0.2510669680291958	1.0999091263787144	0.7770960209143465	9706	4
cg06490225	17	35298825	6.211830956578205e-4	0.0013611047676290848	0.6481156348956274	11.97152473408212	0.0074813440003955985	9706	4
cg06490385	19	50169153	3.9922984192233694e-5	1.3055367617692757e-4	0.7597588530493967	0.9828486603057005	0.8054019763780039	9702	4
cg06490443	17	76641764	6.528184908518888e-4	4.3837539352368e-4	0.1364408032425469	0.7454187502678336	0.68886540517114625	5808	3
cg06490627	16	50344198	7.245899770653916e-4	5.124537197410184e-4	0.15737312280240326	0.3518382931011699	0.9500015926065793	9681	4
cg06490744	11	126225951	-9.054017946682356e-5	2.102422810975891e-4	0.6667251586964054	3.7575370934009897	0.2888640636165144	9605	4
cg06490839	18	24240815	-0.002149975523549747	0.0013370973964678943	0.10784780650807073	4.276295746007586	0.23313337982499863	9699	4
cg06490845	16	88858315	7.873003041755391e-4	8.293155606266942e-4	0.34244902165743996	0.9907998368592588	0.8034781112670502	9700	4
cg06490869	16	21295413	-3.079822363826556e-4	4.467724695872661e-4	0.4906035548883255	4.939312902380364	0.17629527128092315	9685	4
cg06490943	7	56184217	6.263599091666267e-4	0.001521064358727775	0.6804929579404229	2.44331268025096	0.4856229090590118	9704	4
cg06490951	18	580435	-4.387545763137322e-4	7.305558910536932e-4	0.548122206883392	1.7389156995162518	0.6283168825981856	9703	4
cg06490968	16	15974524	-0.0010580628444990343	7.417161616777031e-4	0.15372222362170626	4.7771406030285934	0.18886251523485598	9682	4
cg06490988	3	128212001	4.911097804634446e-4	2.951053459233195e-4	0.09607553894801427	3.319173758134166	0.3449829178036982	9700	4
cg06491101	5	39032016	-1.5750927211013745e-5	6.799346627830372e-4	0.981518374630017	3.1082920912512044	0.37522815576128626	9700	4
cg06491116	11	118122715	-3.6750110066798404e-4	2.0571467030093473e-4	0.07402475259151346	0.7441818354103386	0.8627659527568741	9693	4
cg06491137	12	70760024	-0.00041792090184861967	4.985852619679161e-4	0.40191080146431907	3.330287239457015	0.34344942221567387	9617	4
cg06491139	17	74467828	1.4418191700256382e-4	4.7823501877014373e-4	0.7630427217768634	3.9849175390550764	0.2630973757028698	9696	4
cg06491244	17	44851046	3.299166110998055e-5	6.274012526881426e-4	0.9580628655722481	5.421903508486067	0.14338498873268068	9699	4
cg06491249	3	118754097	6.811128296933593e-4	4.96468835136139e-4	0.17009003336109044	3.5509885607373404	0.3142090386441502	9705	4
cg06491405	6	31895257	6.909591799186647e-4	0.0010500696146391393	0.5105299474895555	2.1789338617150316	0.5361096541249434	9613	4
cg06491456	7	7606812	7.704277995425689e-5	2.457865098647617e-4	0.753935716359687	2.9379297735944325	0.4012945223166052	9682	4
cg06491573	3	126062601	-5.703356216610617e-4	0.001418468084461403	0.687626202225887	2.3328417150945304	0.506258518751375	9699	4
cg06491725	19	47634041	1.6142997970367167e-4	1.355589726040808e-4	0.23371370084114	1.8545505714258916	0.6031366674760879	9692	4
cg06491827	4	138463613	-7.834991634887822e-6	0.00073599994016759155	0.9915063841071081	2.560472808061303	0.4644613495936792	9688	4
cg06491924	19	52430334	-2.86623573972538e-5	1.71831113112481e-4	0.8675231703572102	0.7467577365345095	0.862154761031726	9704	4
cg06492024	2	183224447	5.288743013603806e-4	6.039812980215028e-4	0.38122206550934656	2.633407842114422	0.45166279937686066	9699	4
cg06492076	2	74415025	7.395814144641539e-4	7.121193374789897e-4	0.29900761671737386	8.083002531254534	0.04432708127544091	9702	4
cg06492111	16	87874392	3.16101021701046e-5	1.6277651957589815e-4	0.8460245640924844	0.25748299447719886	0.9678158300042686	9626	4
cg06492144	2	31806352	0.00209463215572301	0.0019877679720128535	0.2919924015945925	2.4590545145495035	0.4827363158347747	9687	4
cg06492206	1	169455176	7.038872165199136e-5	1.175549331782663e-4	0.5493242602017616	0.529277714099929	0.9124137199806063	9702	4
cg06492264	11	8680729	4.2952571207763865e-4	4.1563716867518965e-4	0.3014096989277245	1.4776032898172466	0.4776860101286453	5809	3
cg06492283	2	26625326	6.14708858694698e-5	4.666819979830686e-4	0.8952065570122776	6.757665273019847	0.08003630964652465	9706	4
cg06492372	2	97573176	3.0564176736404107e-4	5.227402558997503e-4	0.558755192300513	0.03382274537651154	0.98323082187805	5805	3
cg06492496	3	127541942	1.3133359987512247e-4	1.928329138807125e-4	0.4958242874882177	0.2595134869734361	0.9674539141020226	9704	4
cg06492521	10	532357	2.7114765059868713e-5	4.128039646733936e-4	0.9476291228222331	2.482674192774414	0.4784303836565705	9701	4
cg06492545	20	62442660	1.5090678634767173e-4	2.785970843491373e-4	0.5880480767515163	2.214952181526606	0.5290092657075778	9704	4
cg06492699	3	39149242	1.5396144783549328e-4	1.5483172998538187e-4	0.3200383030486522	3.028873871490168	0.3871947819997716	9673	4
cg06492706	13	69809293	5.88839077892651e-4	5.060836676952347e-4	0.24461810058180153	2.9945636174974872	0.3924641191947792	9706	4
cg06492708	6	148664322	-7.41757644061731e-4	5.06400924652655e-4	0.14298542468487918	3.064921103691799	0.3817235275238268	9690	4
cg06492744	11	65406254	1.5748899157663607e-4	1.7377395641505648e-4	0.36478422658948323	2.482563151487233	0.47845055597276637	9701	4
cg06492796	12	96883057	5.44344884435616e-4	7.370289372607747e-4	0.4601702710978733	4.124815689779949	0.2482978871578084	9706	4
cg06492813	6	56301992	0.0011578979124460495	8.656180568106114e-4	0.18100908073439376	0.7448460195188037	0.6890627006188325	5808	3
cg06493072	6	158142801	3.9818852405137784e-5	2.8637662303683493e-4	0.889415652286174	4.034716583351625	0.2577396858735295	9690	4
cg06493080	17	46688310	1.806346060283423e-4	2.0176899477660425e-4	0.3706510423853113	2.9878476022801044	0.39350263442534755	9704	4
cg06493166	6	144386146	9.019769176591109e-4	3.676128921152214e-4	0.014143214863779677	3.862255767056924	0.2767273128697502	9700	4
cg06493207	5	174160825	-0.002013916493790529	0.0018511832779338274	0.27663586806158136	0.8998159570241981	0.6376868298127989	5757	3
cg06493289	11	113934355	4.8671239714229885e-4	5.324217465572263e-4	0.36063896276055823	1.8745749012122708	0.5988425764344706	9702	4
cg06493334	7	103968795	-3.8594977687708443e-4	2.4462698956954286e-4	0.1146328781817372	5.807578410793852	0.12135661291202385	9663	4
cg06493473	6	31696803	3.486294496482788e-4	3.1659557676810406e-4	0.2708173177374351	2.5216821104373017	0.4713853812330013	9705	4
cg06493554	7	134001556	-1.0170398276649114e-4	1.8025125092840285e-4	0.5725945199607965	4.543978388620523	0.2084009007625118	9701	4
cg06493612	6	15502050	-2.904042417700182e-4	8.203938126891756e-4	0.7233527390856265	2.3664389316886933	0.3062910559558891	5808	3
cg06493664	16	71392628	-1.2618007117452668e-4	2.130816712525164e-4	0.5537383339939552	5.1140355336518795	0.16363483006510457	9674	4
cg06493694	5	171341754	2.8716760243305457e-4	5.883425109114719e-4	0.6254818728383758	0.781587496543985	0.8538658012437308	9606	4
cg06493695	2	42565378	1.9671828155801168e-4	2.2552036983565423e-4	0.38305232428490743	5.001212192994618	0.1717084030868617	9701	4
cg06493781	18	8785491	-0.0011975732275526386	5.425340486725144e-4	0.027288240503560143	1.2054448479300395	0.751698710617282	9702	4
cg06493810	4	122850299	-1.462631963102938e-4	8.543618396529091e-4	0.8640697751809178	2.850842490753215	0.4151985807074883	9617	4
cg06493829	20	39766765	-5.304281757258458e-4	2.7798900972568225e-4	0.05637952632277733	3.8696566628939566	0.2758871931081823	9702	4
cg06493930	11	22689814	6.078177443990576e-4	0.0017406925992920978	0.7269530145452548	1.5785211653202675	0.6642697477837257	9691	4
cg06493963	7	115608503	4.490334502960108e-4	7.48788960170753e-4	0.5487197986537464	3.1383837009447326	0.37077731744716236	9703	4
cg06493973	16	88765071	-8.410996060727557e-5	4.667412791664817e-4	0.8569902063053938	0.5536594469836433	0.9069540494115328	9703	4
cg06493994	6	25652602	-8.025060612511101e-5	4.99552851087253e-4	0.8723731074680805	0.7403277491836933	0.8636799169504502	9704	4
cg06494037	3	39373683	-8.385479122005836e-5	5.878656225003998e-4	0.8865723032461419	2.101867438018533	0.5515350603048749	9704	4
cg06494105	19	3961553	3.961916122582182e-4	4.464232984653355e-4	0.37482069402233453	2.498629800332449	0.4755387600006554	9703	4
cg06494185	17	32992623	-0.0018430706894533003	7.705159728108667e-4	0.016757050803480316	2.1310731577223536	0.545652075416579	9703	4
cg06494199	17	56315810	0.0017768155885041076	7.583660535313774e-4	0.01913182219053808	2.867385077276775	0.41252692339687624	9701	4
cg06494356	19	24182718	-1.224375030101068e-4	8.411805189675309e-4	0.8842731893466729	2.6836093153923954	0.443019909702002	9702	4
cg06494421	11	130356164	3.11347848091636e-4	4.417633530160214e-4	0.4809445190358776	2.6936133599127525	0.4413137282602231	9692	4
cg06494464	22	24992604	-0.0018072832527916652	6.7950212656534e-4	0.007820636877839415	2.6572109511392163	0.4475478868179896	9705	4
cg06494592	3	125709126	2.0380199095276834e-4	0.002391131000558034	0.9320765805980312	0.05282010865972769	0.9968220556236095	9697	4
cg06494642	16	67233861	9.98962748226091e-4	0.0016720246800516344	0.5502023479435916	0.9576923543482886	0.8114876086447098	9703	4
cg06494670	6	33257969	6.508942644674074e-5	0.0017542143691807598	0.9704016024844265	1.8480671035395873	0.6045312691754204	9685	4
cg06494775	11	1006303	4.2873392776151864e-4	3.840587026766032e-4	0.2642834937104196	5.017959226075712	0.17048679514838885	9703	4
cg06494782	12	52995446	-0.0012092788316865758	0.00162641786726631	0.45716519875302214	1.8205032297644335	0.402422955689262	5804	3
cg06494844	17	77081196	-6.729782358090369e-4	4.523690794124032e-4	0.13683658544239677	4.037644920780789	0.2574277459288738	9695	4
cg06494872	4	959128	-1.4446165516877275e-4	4.586716366882459e-4	0.7527946128960588	1.591545134941049	0.6613084196440158	9701	4
cg06495060	1	182993363	9.715146023594619e-5	2.573414993232113e-4	0.7057875004177543	2.1634868363677167	0.5391760865212649	9704	4
cg06495131	6	6003746	-7.03440469728533e-4	2.898596601298923e-4	0.015231340318506485	3.2547308777343837	0.3539931234079207	9702	4
cg06495184	19	406256	-6.832329882173301e-4	0.0013682810707512682	0.6175421874016083	1.4382535512029215	0.6965928898532635	9704	4
cg06495233	5	38671111	0.0023173109804198733	0.0012108470909236635	0.05564657927546593	0.24212367282755648	0.8859791721242765	5807	3
cg06495310	6	31622363	6.792532779636474e-4	3.505888720355843e-4	0.052688663956364665	1.536356042877331	0.6739051489621835	9552	4
cg06495347	12	56391451	4.2948877677436326e-5	4.4455819859857114e-4	0.9230359180903771	5.744127359494922	0.12474472517412935	9700	4
cg06495401	2	109559412	-1.3243599583715325e-4	5.310106040456021e-4	0.8030485431148712	0.1388625709112194	0.9329242366459893	5806	3
cg06495501	22	50523761	7.886398352435042e-5	2.1075013486325378e-4	0.7082509948945841	3.2597950527133155	0.35327773887271363	9705	4
cg06495529	17	33332004	5.939008069382409e-4	6.800402632081037e-4	0.38248223650066576	1.0704913082532266	0.7842019456361095	9693	4
cg06495586	4	54424787	-4.197710088739099e-4	5.325706990350256e-4	0.43058106458896644	1.427254036386925	0.6991588526879591	9701	4
cg06495615	19	939731	8.914711851313893e-4	6.266539584779069e-4	0.15485526196423371	2.295502225416152	0.5133831087755168	9705	4
cg06495631	5	178692806	2.99659845158402e-4	0.0020007141035544734	0.880940994158143	0.394757428097002	0.941323345721206	9701	4
cg06495763	11	2925470	-5.196997951195079e-4	4.267693989411018e-4	0.22331777915458217	4.896615705645176	0.17952587945123094	9703	4
cg06495803	12	6553489	-3.019606588494553e-4	6.198529218398201e-4	0.6261528265687071	2.9168860483812415	0.40461802595806895	9700	4
cg06495924	8	145149574	-2.568386900558448e-4	1.99164756037952e-4	0.19719686542885229	1.047384081331391	0.789788491898398	9667	4
cg06495961	7	153584582	4.698834007557714e-4	8.095787387471675e-4	0.5616416566327046	0.7246972971347088	0.8673800904250961	9705	4
cg06496010	2	97201196	3.37180646495452e-4	5.196453371775627e-4	0.51642442661503285	1.2305653884055028	0.7456831875924075	9677	4
cg06496041	21	39810840	-0.0037760325326260387	0.0021031067341299257	0.07258130960262173	1.1025953143492788	0.7764476016196806	9705	4
cg06496078	12	107350075	3.5561350754862594e-5	1.549144799009154e-4	0.8184377919423454	0.02064471368605991	0.9992159497014789	9706	4
cg06496198	4	83294070	-3.4968471316175866e-4	2.1677756521380838e-4	0.10672195947672017	3.5602666075739977	0.3130294510956445	9703	4
cg06496222	16	57181668	2.1015256359991862e-4	3.1694393393819374e-4	0.5072926957992931	0.5907568779273161	0.8985450766801937	9705	4
cg06496261	2	178937517	1.1450702334333321e-4	2.7458222892175877e-4	0.6766618017272201	0.1383612744535038	0.9868663577129833	9680	4
cg06496272	7	22895283	2.0491088661628854e-4	8.626241012943524e-4	0.8122350521347601	0.24539105398856026	0.8845329379674757	5806	3
cg06496344	19	23253834	-2.5498297729695555e-4	7.26766464603672e-4	0.7257040189833261	0.472544236458319	0.9248805671087549	9700	4
cg06496454	7	4807062	9.884389286901282e-4	6.143137765153218e-4	0.107613471937873	13.892226515849522	0.0030555823760694913	9629	4
cg06496470	10	132291912	0.001152937423119262	9.777094843372624e-4	0.23830942576361744	2.5847552965912697	0.4601684105287646	9697	4
cg06496478	17	44821280	-9.016900961872523e-4	3.5716747111925757e-4	0.01158437953218604	0.8575123322781106	0.8356670243411575	9698	4
cg06496484	2	176946509	-3.932110962456475e-4	0.0012019761466218546	0.7435641261498362	3.255002949236119	0.35395465764349243	9704	4
cg06496641	17	78435782	-0.0016441013633894197	0.0015023203457287695	0.2737906795247515	0.6580712545860687	0.8830188240948107	9705	4
cg06496666	16	87241473	4.944910332635767e-5	6.070664199996418e-4	0.9350794451253054	14.609866229833617	0.002182301578880156	9702	4
cg06496728	2	19550754	-3.016926343632882e-5	6.084221229136939e-4	0.9604522455937443	4.011890183161368	0.26018306407289843	9647	4
cg06496786	7	6693030	-6.711486514582706e-4	5.531544807576014e-4	0.2250107763246012	0.39697961754498656	0.819968127179556	5808	3
cg06496803	4	6940915	5.8963025320782e-4	4.6673242568767763e-4	0.20647585997750817	1.018576274361618	0.7967571704024271	9628	4
cg06496829	3	149376322	-3.8850373209392626e-5	2.0997378950726733e-4	0.853209528527632	1.8528936629010835	0.3959581197804805	5807	3
cg06496885	10	3354972	-0.0020372426903069642	0.0012229017044079833	0.09573158396878924	1.94574196903313	0.583744179438308	9684	4
cg06497051	1	156261200	5.005430755710373e-4	7.942237894789957e-4	0.5285445943838388	6.175591321138577	0.10337292284215387	9702	4
cg06497198	6	18122965	2.842007637425432e-4	4.0864352233353817e-4	0.4867585775657164	7.403494815194838	0.060090625418260775	9674	4
cg06497591	2	54891530	-7.457131894762434e-4	4.835350136302514e-4	0.12302224118707394	4.183319643321944	0.24233722010668216	9699	4
cg06497621	16	9185470	6.125673285160411e-6	2.624761862720955e-4	0.981380648036069	1.3963074207016235	0.7064005202314351	9699	4
cg06497668	2	45155703	1.1337904230636287e-4	6.985879217703741e-4	0.8710716181535422	1.6724417917565728	0.6430778947802936	9703	4
cg06497674	19	3645760	-1.8212770720435722e-4	4.408669663571885e-4	0.6795241042421422	1.3782670605161949	0.710636866528588	9698	4
cg06497736	19	50411442	1.6814308503976422e-5	9.537403827089947e-4	0.9859341363096285	2.3403819969884347	0.5048289596713621	9704	4
cg06497752	20	61448534	3.275672313994437e-4	2.455342836274656e-4	0.1821711611075666	2.048305953372415	0.5624413969697022	9689	4
cg06497795	12	56511914	3.989563171637381e-4	1.7115405908718395e-4	0.01975452876060513	8.315569348953533	0.03992077325932097	9704	4
cg06497848	10	118896363	5.979828536475764e-4	6.231849229019972e-4	0.3372770892443206	2.670371812803292	0.44528579811652796	9693	4
cg06497903	19	640799	-3.771136580314219e-4	8.324914826828322e-4	0.6505530521974898	2.160080291480976	0.5398540478828048	9705	4
cg06497921	2	11796786	1.1201216987363153e-4	9.63455980639436e-4	0.9074458463572048	1.4410321193863824	0.6959453835443539	9691	4
cg06497934	11	63899087	4.740383230109611e-4	8.204632850587454e-4	0.5634200286206879	0.296607240220979	0.9606652989196341	9684	4
cg06497954	3	5164526	8.632333286495181e-5	1.8400051979405863e-4	0.6389644067934326	1.7779262377412022	0.6197501738753126	9704	4
cg06497955	16	51175727	-5.545601349098523e-4	5.070643494995891e-4	0.27410054286905927	0.15280685425795523	0.9848221162465388	9706	4
cg06498232	3	72227063	1.3381591381221263e-4	2.5342735443120945e-4	0.5974821623714631	0.7032560958137459	0.8724378164831019	9706	4
cg06498267	5	45695922	-3.227686180934099e-4	4.6031541398657987e-4	0.4831843779111196	6.570336706737846	0.08692949087045093	9704	4
cg06498328	2	25266068	-6.625656735912784e-4	6.666946798100452e-4	0.32031695885217654	3.318527175410359	0.345072320122585	9705	4
cg06498398	8	11627480	5.790235865340077e-5	1.6656613408206955e-4	0.7281227021213625	5.303111125787237	0.15090064220676874	9699	4
cg06498400	10	15255429	1.6535745892753644e-4	7.123635019532871e-4	0.8164408395756819	0.25309812638553575	0.9685937705503943	9701	4
cg06498520	4	186990006	6.200945621967586e-4	4.091309282312799e-4	0.12961080128901817	4.293326518858968	0.23148265008004157	9683	4
cg06498720	2	73147481	-1.4276529594542056e-4	1.8460150617184083e-4	0.43930334591568065	2.8295449208878334	0.418659362549038	9702	4
cg06498773	7	27779421	-1.5683718804544025e-4	2.0556479112517168e-4	0.44548877460069325	4.7782306321712875	0.1887753194055817	9697	4
cg06498809	6	111303174	-4.301368665750938e-5	1.5896499145491975e-4	0.7867095349147541	1.115586540811107	0.7733128255216434	9674	4
cg06499213	6	111888840	-1.0573109306137287e-4	6.121548155866845e-4	0.8628718904695766	5.433833135158155	0.14265012752044468	9689	4
cg06499262	16	69598417	5.949888275999272e-5	3.0629244145004156e-4	0.8459761053296866	2.79880811345165	0.4236961603886596	9703	4
cg06499271	3	47324530	-9.864414318045598e-5	1.8296850013944474e-4	0.5897958907376524	4.598439622288148	0.20367597965173256	9681	4
cg06499344	4	36245396	-1.6875467378596256e-4	2.1679850066825962e-4	0.43633671597974033	1.360535892310812	0.7148108396267245	9704	4
cg06499368	6	6725372	-2.2133647244402502e-4	6.899085534293707e-4	0.748346790757668	4.417789260055472	0.10982197536149098	5807	3
cg06499481	19	4932808	-2.495253748967735e-4	4.345592926076889e-4	0.5658302442120899	3.270138589995528	0.3518204684808367	9705	4
cg06499484	2	182521882	-1.120716350229824e-4	2.1524835481881425e-4	0.6026022630521173	1.458347680328445	0.6919164800447954	9706	4
cg06499565	20	35374747	-2.218904466308974e-4	2.1671618395745272e-4	0.30589396281643483	2.4423118432612965	0.48580688817030343	9705	4
cg06499637	10	105881701	1.7660901975504828e-4	2.0824050605791766e-4	0.39638162227343665	7.243593074605332	0.06452587905895461	9705	4
cg06499647	2	106681983	-2.2112228377733055e-4	3.011944404476083e-4	0.4628565433485295	7.520057141638114	0.0570453316434791	9697	4
cg06499652	11	13299410	8.133936089512084e-5	2.7102124082375854e-4	0.7640843124293281	1.5953307538891837	0.6604490028330936	9701	4
cg06499778	11	130505164	6.192646007617895e-4	5.343768663606019e-4	0.2465158303097338	0.1643891110666671	0.9831223790053981	9700	4
cg06499892	20	55667303	-2.5531318806774927e-4	2.957272641276032e-4	0.3879505356934336	4.69599956477751	0.1954598020458344	9705	4
cg06500074	6	14844874	-4.946036758162362e-4	6.931777854138851e-4	0.4755173825165536	1.7134745853342632	0.6339422537065666	9563	4
cg06500079	17	619033	-0.0011630366012360545	0.0015718911312147272	0.45936285434366136	3.1898238409704893	0.36327380907532	9700	4
cg06500096	19	13405582	-9.632896777933954e-4	9.22135230912549e-4	0.29619423353463686	1.8176023228563225	0.6111119850241691	9702	4
cg06500120	4	54966990	-1.5458081385363452e-4	2.0571374605698908e-4	0.4523900132893227	7.808012796887946	0.050150698595643584	9624	4
cg06500134	2	11822560	4.6215387319660425e-5	6.118797128550244e-4	0.93979288273244	1.606344742168931	0.6579520491709974	9681	4
cg06500161	21	43656587	-0.005184481461365367	7.292929976386129e-4	1.1695929159491585e-12	2.2061089983689417	0.5307460916329664	9706	4
cg06500246	19	42192976	3.4776877088711736e-4	6.171603646161028e-4	0.5730956674491616	0.0744499848777341	0.9947163210838783	9705	4
cg06500337	6	161100242	0.0022395461888112555	0.0013249591131103487	0.09097522228794139	2.896037660099644	0.40793341940108313	9687	4
cg06500355	6	111804104	-7.701199158134622e-4	3.5451358578920993e-4	0.029830904501385137	22.912555312438958	4.211376521995202e-5	9696	4
cg06500392	11	125792905	-2.426586452605548e-4	4.175958879871903e-4	0.561183266583152	5.167655685489095	0.1599242449336262	9703	4
cg06500476	4	37584954	1.5566798577955189e-4	5.69202944596714e-4	0.7844810714755435	0.4810739604152904	0.9230292661334693	9705	4
cg06500654	7	42277347	-9.312446969062983e-5	1.8637478319420928e-4	0.6173128187451087	0.14811856820605673	0.9854950315915894	9685	4
cg06500714	10	135050622	-7.152720145351351e-4	3.4292626585695387e-4	0.03699769233237416	6.819997138552134	0.07786183800764701	9688	4
cg06500727	2	1417164	-2.80760628755623e-4	6.868350106776609e-4	0.6827051650164428	4.677697604207378	0.19697724615369813	9662	4
cg06500792	2	65006618	-8.244762439272078e-4	7.687284903846085e-4	0.28348679067384824	0.3001888006419873	0.9599929680883398	9700	4
cg06500852	2	69530284	-6.26588159422348e-4	2.569614211511827e-4	0.014750306669604718	1.8771835763474622	0.5982846325893117	9702	4
cg06500883	9	18776940	-7.851093522848041e-4	5.018588092549264e-4	0.11772299146895705	4.232345195015035	0.23744340379939194	9703	4
cg06501007	5	55118656	-8.75165628832712e-4	7.639630257909576e-4	0.2519771773955459	0.36446014171499114	0.9474822629529362	9692	4
cg06501070	1	85331899	-6.643295505293809e-4	6.450030611166937e-4	0.3030271835336909	5.110743785076305	0.16386524329655158	9690	4
cg06501084	14	63568195	4.2109040091382194e-4	0.001005088071402821	0.6752463093276281	5.871667010697662	0.11802360030187783	9581	4
cg06501113	6	6534839	-3.246521770670735e-5	6.352722307237967e-4	0.9592423154347917	1.5222748715287104	0.6771389261754849	9601	4
cg06501157	2	52856495	2.1769606181246457e-4	5.918793799270707e-4	0.7130188087389451	1.4912038408845234	0.6843019623354716	9700	4
cg06501333	4	103419193	0.0011962375380838977	8.637120557914465e-4	0.1660537628121439	4.825898915392675	0.18499869304914374	9452	4
cg06501366	5	78365687	5.528667422482812e-4	0.0017321562068129057	0.7495912810231112	1.1738387892532562	0.7592854437623051	9701	4
cg06501515	19	268801	0.0015656935134819021	7.637083562627191e-4	0.04035275561848165	5.180410143720103	0.15905336130351236	9706	4
cg06501716	22	19436948	-5.771567048977452e-4	4.424249514904305e-4	0.192052873815959	8.2560607070304	0.04100576834106768	9698	4
cg06501790	5	176811257	-8.536434401436088e-4	6.093994701902343e-4	0.16127552694713626	4.2718495602089055	0.23356610840700343	9699	4
cg06501803	2	48668145	-1.1970325122312575e-4	1.2694094600762036e-4	0.3456892070238897	0.4499087012405639	0.9297500770691096	9698	4
cg06501832	11	124736840	-4.940411246698254e-4	0.0013257769856895498	0.7094143830411469	0.8933705321031167	0.6397452261333745	5777	3
cg06501835	1	36589944	-0.0013943845360352876	5.418153639318662e-4	0.010066346012786203	1.9550134265321284	0.5817961380005311	9706	4
cg06501988	2	196696232	6.394912865566308e-4	7.777055034360366e-4	0.4109178456266401	2.8687961441881096	0.4122996983789043	9605	4
cg06502071	16	820050	-1.0742264990612092e-4	5.287930363815724e-4	0.8390202389194585	4.820748288352329	0.18540333604011844	9697	4
cg06502165	13	21562238	-2.622703221130081e-4	4.201809180185856e-4	0.5325065720756144	0.6780078325177132	0.8783641293251512	9705	4
cg06502279	16	474467	-0.0015662912526041952	8.120174990944269e-4	0.05374470016206335	2.425733903573202	0.4888622426863638	9705	4
cg06502281	19	18359505	-4.444481892729708e-4	0.0011422447775970772	0.6972016901719453	1.3294272363289903	0.7221574311184139	9705	4
cg06502392	3	32634341	-6.333622722611205e-4	0.0010795918602921593	0.5574265323541886	3.3695595595675067	0.3380779958157701	9695	4
cg06502425	5	141303480	5.574109739975816e-5	2.2482151217673285e-4	0.8041847824624732	5.974515206904393	0.11285672013608952	9702	4
cg06502510	21	35013970	-9.154320072756707e-5	2.1002458299855086e-4	0.6629317926443894	3.1437353058537263	0.3699905256559234	9698	4
cg06502570	20	59832924	-6.41444805766741e-4	4.68457961342582e-4	0.17091531016365716	1.4017725104642487	0.4961453974311786	5798	3
cg06502659	20	18264756	0.001918599185516297	0.0012609271669085636	0.12811482388286094	11.121189144440411	0.011088288788660909	9702	4
cg06502755	2	84517950	-7.901269359244555e-4	4.8127504187535873e-4	0.10064456652185921	2.918579336506728	0.4043497473292536	9706	4
cg06502868	17	73775964	-4.226764918248827e-4	5.242593962551553e-4	0.4201071221683437	2.7915128397362006	0.42489896111711617	9699	4
cg06502997	2	3186127	-2.8889234435829715e-4	4.3789133137310315e-4	0.5094237454064509	0.48064624626470376	0.923122303113843	9695	4
cg06503171	3	134083286	-2.2432359012801803e-4	2.1395174561615867e-4	0.2944186660701802	2.697116007466662	0.44071762118774643	9693	4
cg06503216	16	71879545	-6.074350095378767e-5	1.7330948949959962e-4	0.7259698767223	3.4156461137992356	0.33186845368289075	9701	4
cg06503315	2	154333269	-8.667729732727983e-4	9.866291660193176e-4	0.3796618537564913	3.2667512321771897	0.3522971276440864	9689	4
cg06503456	16	16124697	4.358737192225637e-4	3.71046213978842e-4	0.24010857718356277	0.4717795048102297	0.9250461196752895	9702	4
cg06503534	16	66586415	-1.4130213725067813e-4	1.5594889171454673e-4	0.3648936276439791	2.151605171206978	0.541543434799417	9703	4
cg06503546	6	165723708	-3.986503076605234e-4	9.525379589133e-4	0.6755714783959407	0.9957002386724989	0.8022923716584925	9682	4
cg06503573	11	1949039	6.516214248095772e-4	0.0024424406597556565	0.7896300088716102	0.1335749067534658	0.9875241707877995	9702	4
cg06503715	17	80491688	-3.3076207279569483e-4	2.1528718677742454e-4	0.12444618274019235	0.6249426727756742	0.8906993250731833	9655	4
cg06503716	16	1236356	6.089428609502497e-4	0.0014701925833642158	0.6787330745800892	5.272963844280697	0.15286637799355815	9704	4
cg06503824	17	48677427	-1.9945825410626957e-4	4.7406210000684344e-4	0.6739428444215164	3.577596639005972	0.3108366695607379	9702	4
cg06503907	6	10886999	-5.5803733739171324e-5	2.918362234902923e-4	0.8483564266196556	0.8723521165404244	0.8320942268010383	9513	4
cg06504039	6	32978379	4.09624947462584e-4	4.674943723806519e-4	0.38091390066719905	1.4459721556462837	0.6947948578657925	9701	4
cg06504063	3	48672975	1.2437796731437935e-4	2.061230792911834e-4	0.54623197024034	0.8913643553195105	0.6403872691025103	5807	3
cg06504162	11	11559800	9.851504505934972e-4	4.7094866153919013e-4	0.036452602365746864	1.6006297175510322	0.6592470439044926	9699	4
cg06504205	2	218465569	-7.165040396618179e-4	4.786928497142211e-4	0.13444716467638712	1.3669059335990341	0.7133101646345683	9706	4
cg06504512	18	47720199	2.4468187121241353e-4	2.2245055419551016e-4	0.27135903162648234	6.957496433529238	0.07326491550567306	9705	4
cg06504518	5	133984392	9.03317552996094e-5	1.756377930539243e-4	0.6070373331296852	2.2187620031148843	0.5282623026132193	9692	4
cg06504526	6	100894629	-6.823241935906671e-4	4.907602867346927e-4	0.1644253249799366	0.839487272773802	0.8400007280754376	9699	4
cg06504572	2	85359964	1.896340365751709e-4	3.0683719793936327e-4	0.5365567596007342	3.1579791200235316	0.36790338836050585	9696	4
cg06504655	3	184104115	8.596052126928621e-4	0.0010158660405359436	0.3974525094535924	3.2762615151239456	0.35096028919681577	9703	4
cg06504820	14	101192273	-6.920866359003548e-4	6.523813614935423e-4	0.288752592979431	2.5016171204860873	0.47499890434875436	9699	4
cg06504925	11	126872760	-6.862920093979601e-4	0.0016292999271476875	0.6735952057781578	7.636499015747213	0.05415301107415798	9702	4
cg06505000	3	122102135	-2.3745200616440493e-4	1.7440460394083885e-4	0.17335548383824673	5.994498676342013	0.11187818342024036	9705	4
cg06505010	5	1923653	-7.313843256361695e-5	0.0010257712674066658	0.9431582649898308	2.8631917257503448	0.41320279788043746	9706	4
cg06505028	5	92948159	4.848275056234309e-4	3.5684759990437556e-4	0.174260620157883	4.879651017393145	0.18082480277194135	9706	4
cg06505107	7	1177883	7.990880259711788e-5	1.6781596074535445e-4	0.6339537943552993	1.9251744933227242	0.5880813147434006	9575	4
cg06505121	5	1038489	-2.4118203134724278e-4	3.0138407749471776e-4	0.4235670742455379	0.447047282123053	0.9303609853853873	9535	4
cg06505261	6	136871667	-2.097412780443138e-4	4.1892745696310514e-4	0.6166086511731975	0.751618465809262	0.6867333266692887	5806	3
cg06505271	19	5623257	-1.0728657649070815e-4	1.90625623582703e-4	0.5735622363587081	1.1102089434895754	0.7746101932512901	9706	4
cg06505273	16	24850292	5.335431072953933e-4	6.824011363253631e-4	0.43429603247068344	1.0091979236799367	0.7990263442634427	9691	4
cg06505343	2	222776314	0.001373794869855645	9.17011869753676e-4	0.13410177896495873	4.765899877401039	0.18976390090584722	9700	4
cg06505349	6	169106716	1.1305660552130976e-5	4.8670569772906965e-4	0.9814676489665353	4.30318006653882	0.23053249376716287	9704	4
cg06505394	19	41771095	-8.211801163938563e-4	6.081441820910264e-4	0.17691817625276768	5.160675801596131	0.1604027363310555	9412	4
cg06505423	19	36027008	-5.212527598674097e-4	4.652376867009717e-4	0.26254292774523563	2.941709915197282	0.4006999499265676	9705	4
cg06505619	16	698072	-7.347530017975326e-4	9.47301049934232e-4	0.43796879825200646	3.896102785790428	0.2729039149258668	9700	4
cg06505666	2	113522377	-4.7615114816292864e-5	1.3415886031986035e-4	0.7226525843782319	0.41542757506144584	0.9370374004365568	9704	4
cg06505999	17	8059744	-2.882741435984261e-4	1.649042623047774e-4	0.08044146096606312	0.998044022297093	0.8017252460920744	9689	4
cg06506128	11	95565688	-8.11833980373794e-5	6.260050257780239e-4	0.8968157311534065	0.9296327307016746	0.8182714949522734	9689	4
cg06506156	2	3381578	-7.090076879887972e-5	2.036279727645966e-4	0.7276991754423461	0.262714236553151	0.966881282141489	9676	4
cg06506470	7	4030653	8.070468525137121e-4	6.042701975711795e-4	0.1816889385894133	3.3019685946367936	0.34736874698184855	9687	4
cg06506523	5	126628941	6.22747592057827e-4	5.778236421969052e-4	0.2811467585894737	0.5147285782032238	0.9156438950257151	9704	4
cg06506560	17	38474741	-8.343004468278793e-4	8.372003365730869e-4	0.31898968461837207	4.8421664162960605	0.1837261001655161	9447	4
cg06506598	5	79783889	-2.2166116861945784e-4	2.9416701889591426e-4	0.45113660614200274	0.13500106332551443	0.9873292155316603	9682	4
cg06506863	7	150896449	1.589739460819105e-4	4.4975365047209676e-4	0.7237369101621602	2.002795073379007	0.5718267792477757	9627	4
cg06506864	7	34698188	2.899075972470328e-4	0.0011007991235238246	0.7922723198072829	5.829181612446543	0.12022320723525134	9646	4
cg06506966	19	53758289	0.0012984170296325174	6.840553628425604e-4	0.05768068729307615	1.951573793725964	0.5825183315074165	9703	4
cg06507043	6	29945728	-7.267504973976971e-4	6.70406235816116e-4	0.2783448672282196	1.0898619139428487	0.7795220046146233	9677	4
cg06507072	16	310683	2.80964486853969e-4	3.9785821569624034e-4	0.48006843560533824	9.63664529173451	0.02192124823332396	9705	4
cg06507221	11	4208449	-1.243471249723301e-4	1.8338329518889808e-4	0.4977258796856616	0.5762891250748701	0.9018383262778502	9689	4
cg06507232	3	187838411	3.020737710044948e-4	4.054097437373025e-4	0.4562068393198617	2.201760214747474	0.5316017470194268	9701	4
cg06507244	10	127569494	6.271072484920079e-4	9.603419236238653e-4	0.513753611847092	2.493594430218597	0.4764498256099626	9699	4
cg06507307	10	134567532	4.009956767921367e-4	3.899046094500262e-4	0.3037402717412644	4.154439432544267	0.24526313139069347	9701	4
cg06507377	11	59436646	9.568394035922493e-5	2.4305350626878765e-4	0.6938214528691228	6.655432673301305	0.035874937873583514	5809	3
cg06507434	11	64597280	-3.5679610496128103e-4	2.8454307930662334e-4	0.2098687252414144	4.33083197124424	0.22788519980452698	9698	4
cg06507551	7	117513864	1.1533499133456643e-4	3.2899497944107565e-4	0.7259127420973722	2.0536085196491785	0.5613549344680727	9696	4
cg06507579	7	1282819	0.0013528100147906393	9.600112747554043e-4	0.15878770026677927	5.307270223620524	0.15063133236228507	9660	4
cg06507590	5	166745042	-1.325346016117839e-4	6.618473189596123e-4	0.8412854475185423	4.465636791927195	0.21537596381613386	9705	4
cg06507634	16	31439106	-0.0019086095236447481	0.001898561303459165	0.31475600402517656	1.8356717051018754	0.6072033085289762	9706	4
cg06507678	5	114919500	5.815372392180321e-5	5.753901911015169e-4	0.9194962207520918	3.0099024124807294	0.3901009374226253	9698	4
cg06507987	1	27686768	5.382933411418193e-4	7.154439674111838e-4	0.45181617659962503	0.40603077458451403	0.9389938795996823	9701	4
cg06508005	19	17972675	-5.3405803883191e-4	7.177730603510714e-4	0.4568470751438781	9.81867339024992	0.020172063116070716	9706	4
cg06508062	21	38063872	1.9171286075508363e-4	0.0011055006919102053	0.8623234876822408	0.6704856669276527	0.8801230671910582	9702	4
cg06508085	11	45950696	4.3242421384869775e-4	8.030316933407581e-4	0.590239084429808	2.5632337169969226	0.46397163853869455	9556	4
cg06508320	3	179660149	8.171676336013176e-4	0.0010716740102255417	0.445752624098481	5.056089739290843	0.16773575147532496	9704	4
cg06508379	19	19104064	3.6686521165547946e-4	5.48886159549575e-4	0.5038902677248168	2.1902772117555926	0.533865995510499	9704	4
cg06508395	5	84845218	9.135574657326141e-4	8.371350399673034e-4	0.27514510321004454	1.8151613258222907	0.6116412322359494	9705	4
cg06508445	5	121414088	2.1218954063110412e-4	2.9683008338858926e-4	0.4747005789893892	7.586861689465729	0.05536810920992877	9698	4
cg06508454	11	1036471	-2.781089931453223e-4	4.473484264173372e-4	0.5341502125211968	12.238545162912832	0.006609116730735601	9680	4
cg06508552	5	135363004	-8.772865191732458e-5	4.059674767946773e-4	0.8289115657928673	0.9306622891621731	0.8180226905759926	9702	4
cg06508582	5	153418618	-1.1554065405043765e-4	1.9454073961898595e-4	0.5525689979151439	1.578479223916911	0.6642792956951505	9607	4
cg06508623	13	43702794	-5.548394029519145e-4	6.512600037591061e-4	0.3942431710574023	3.3530799954611483	0.34032296184990374	9704	4
cg06508738	3	138763852	0.001671092825234468	0.002154712587368057	0.4380132306959124	0.16922384526286002	0.982397671772908	9702	4
cg06508783	3	50275446	5.0641542320983286e-5	1.3903086606611049e-4	0.7156737532913935	1.1561289119633122	0.7635444716026643	9634	4
cg06508867	16	87814178	3.548901728782925e-4	6.996096689504518e-4	0.6119662113281461	4.728723177360609	0.1927737346710259	9705	4
cg06508879	11	133827256	2.761296842821246e-4	1.4410746008818636e-4	0.05534761739358907	0.5149420249697527	0.9155966627644155	9685	4
cg06508886	19	1470292	-1.0127986053031503e-4	2.1649144434550673e-4	0.6399105649884624	2.4920491260659228	0.47672969814505434	9706	4
cg06508916	6	28831713	2.1519169901054502e-4	2.5037872181203635e-4	0.3900841300873151	1.067332714721583	0.7849653654248974	9700	4
cg06508934	17	76921095	-2.812578410516058e-4	2.1549733945301584e-4	0.19183942444647367	1.1731743009388114	0.7594451480074772	9704	4
cg06508976	9	131940586	-3.4012976849565746e-4	1.6926699947107145e-4	0.04449181316993423	2.603806047754292	0.4568226882197011	9699	4
cg06509140	17	1729975	-2.9796883080783785e-4	5.665346748966859e-4	0.5989230473948208	2.5692769720912185	0.4629011656569872	9706	4
cg06509223	13	23422746	1.6456366899141278e-4	6.565133862983643e-4	0.8020746055907549	1.3464089860714417	0.5100714357188376	9236	3
cg06509239	2	19558569	6.928665512401298e-5	2.0422516546993898e-4	0.7344093529101003	1.166008834841442	0.7611678006271654	9702	4
cg06509362	16	69970511	-3.97369146424252e-5	1.6398068976227964e-4	0.8085269546364697	2.52684818497364	0.4704585492474936	9666	4
cg06509598	3	129436051	-0.0010741026833886254	4.162883413054537e-4	0.009874619710015084	3.5018126538301324	0.32052710177015975	9697	4
cg06509661	1	234614745	-2.9536081359950335e-5	1.628586068616129e-4	0.8560847994946873	5.635502055098013	0.13075501666471026	9630	4
cg06509828	5	176893290	-2.9536459956294524e-4	5.212818985756191e-4	0.5709777936223559	0.13243168059263938	0.9876798002090025	9703	4
cg06509837	19	610955	-0.0020400231713753165	0.002994458472185699	0.4957031028539248	0.9201308178568725	0.6312423552705237	5808	3
cg06509933	10	5626595	2.9666040539105414e-4	5.12692894260308e-4	0.5628376519280381	0.40796255724577724	0.9385927493773438	9474	4
cg06509993	1	27692295	1.4430580791087682e-4	1.651814792898781e-4	0.3823253495979203	4.52051299984091	0.21046785644529717	9702	4
cg06510074	7	121957221	3.7637211474718976e-4	5.083873069488512e-4	0.45910247883607946	6.56875857894542	0.08698992201642394	9701	4
cg06510234	10	5554040	-0.0014580115873711879	7.27913444794511e-4	0.04517714729603039	3.572711805211536	0.311453367378353	9699	4
cg06510261	3	111852227	1.71465875128778e-4	2.3055535295957207e-4	0.45705310999087034	1.4229428825048192	0.7001657142280264	9702	4
cg06510397	1	61523012	3.743843296704026e-4	2.23794321064128e-4	0.09434803081515303	3.165932395314669	0.3667424101116278	9676	4
cg06510617	3	10378071	-1.894608113404858e-4	4.3055462131377336e-4	0.6599088840340157	3.3708472555088798	0.18536588918531138	5788	3
cg06510621	16	88956534	8.208151110686292e-4	5.619305458143829e-4	0.14409624376960567	0.5687488765260748	0.9035478232363228	9705	4
cg06510647	16	5006106	8.959070715057703e-4	0.0016690215168791158	0.5914155725914978	4.82248658037581	0.18526668017931136	9698	4
cg06510711	12	123849672	2.5676699210813644e-4	1.919106191360321e-4	0.1809124319594828	4.688737082878328	0.19606063876638566	9703	4
cg06510830	21	33651316	-2.266951529969133e-4	1.6166013905684042e-4	0.16082726834982103	1.9886879694558992	0.5747578755324343	9672	4
cg06511049	6	42876167	-1.0998867114704028e-5	7.119691212669218e-4	0.9876743570201948	0.7938105737061258	0.8509468827092543	9578	4
cg06511274	16	75515554	-0.001374746886971319	0.001037952399380505	0.18534377917569117	0.9768823819870183	0.8068454916498125	9703	4
cg06511276	1	27155069	-0.0010728008021990384	0.0013637958662778794	0.4314993252391187	1.177744739493113	0.7583468407511018	9705	4
cg06511312	1	3459949	-8.986278991167174e-6	1.3644485930724092e-4	0.9474891668317897	2.307680776196067	0.511051071345286	9654	4
cg06511330	1	234635574	-0.001871192048302557	5.59094857465247e-4	8.174311192542191e-4	6.927227966963116	0.07425379230277376	9704	4
cg06511389	17	42092403	4.420045026919773e-5	1.0532772386847493e-4	0.6747434389120941	4.3611319325892435	0.22501653284413256	9662	4
cg06511482	1	882546	5.841119368927323e-4	4.683571304721239e-4	0.21234223496849994	5.401568505997094	0.14464588735411216	9690	4
cg06511545	15	68347407	-3.192036804669386e-5	1.9401250845846655e-4	0.8693160010300711	1.2221300293337556	0.7477016562652188	9691	4
cg06511678	18	7038746	8.038979175972083e-4	0.0010189826817968998	0.4301575607618197	3.131764088106105	0.37175251802850856	9703	4
cg06511701	10	22915590	-4.963242227267581e-4	8.604028651398044e-4	0.5640401379009008	1.1994770810548048	0.7531297319554804	9680	4
cg06511917	10	23482255	-3.16858671760328e-4	7.733633997759441e-4	0.6820149433213769	3.902235275238772	0.27221630967997085	9699	4
cg06512249	6	29599390	6.192313612716483e-4	0.0013355557508315324	0.6428980224144216	10.331364412887176	0.015949588916873585	9607	4
cg06512263	6	20709867	5.017228023017431e-5	5.210839282190836e-4	0.9232946595898468	3.9505951295729806	0.2668486195376972	9695	4
cg06512271	5	7394927	-2.648826018112926e-4	0.0012720207699251874	0.8350434210649887	1.0362320809218664	0.7924857960273105	9702	4
cg06512316	12	34491142	-0.0026956949844766645	0.0019511970326140345	0.16710696707646902	2.254945825849699	0.5212069924426336	9704	4
cg06512350	3	151121097	-2.0532760340510433e-4	5.625612468354419e-4	0.7151210285938626	8.12910097576897	0.0434175841195735	9702	4
cg06512514	1	32479141	-7.863633588268526e-6	1.5164665951795342e-4	0.9586442515081104	2.224016902911082	0.527233295791338	9573	4
cg06512774	21	38456379	-1.3049964054792472e-4	0.001136424157587688	0.9085770417889957	0.684581597367082	0.8768243812372898	9704	4
cg06512815	3	58370946	6.664457927461327e-5	3.8621162630020654e-4	0.862997496942013	2.7885582113818645	0.4253869043319624	9706	4
cg06512849	5	112631052	6.801071456752042e-4	7.913322838770666e-4	0.39009465385020087	2.4303788175477834	0.4880046691243835	9704	4
cg06512858	6	21596796	-8.6691757352479e-5	1.8868337699514963e-4	0.6459065605057961	0.6121564650086884	0.8936438766104975	9592	4
cg06512918	1	228350199	-7.235235562059535e-4	3.321611831623785e-4	0.02938889474412415	5.131639418952162	0.16240777327679506	9700	4
cg06512974	16	31120226	-1.8939796957400952e-4	4.391545224767956e-4	0.6662657723426024	2.182004755918142	0.5355015653176967	9687	4
cg06513075	11	34126714	3.164908931578846e-4	2.1740404473126753e-4	0.1454554395544317	1.8003925506687692	0.6148495160785391	9702	4
cg06513139	19	4455923	-8.511873552741278e-4	5.83143170911208e-4	0.14438514621239051	1.2206311752296566	0.7480604753178174	9705	4
cg06513149	13	33002431	5.553907666733027e-5	4.5478395188909944e-4	0.902802484315	2.8337630218254546	0.24246897597496395	5807	3
cg06513194	19	47744517	-1.7595799544789338e-4	2.0316965376099982e-4	0.38645487033036036	5.05901598496407	0.16752636075173954	9691	4
cg06513247	17	75446661	-0.0011871672504045324	5.066860337754067e-4	0.019129193540219667	4.520989090066271	0.21042573182389757	9705	4
cg06513375	8	145955988	-0.004959725134294658	0.0036057587007535894	0.1689761384742137	1.1128967382010906	0.7739617073593897	9673	4
cg06513659	17	74448689	8.927691735335634e-6	1.6586878350622776e-4	0.9570755305041355	1.4572684161685403	0.6921672808883771	9705	4
cg06513673	1	2357638	-5.146876007543622e-4	8.076523064575442e-4	0.5239530079219767	2.069626610583981	0.5580819038427585	9706	4
cg06513695	22	29866414	1.303584176144405e-4	0.0011348607725079698	0.9085502869889928	2.3387385363724125	0.5051402799625675	9702	4
cg06513733	19	1815979	2.0505352830343082e-5	4.347324299625759e-4	0.962379526535374	0.8303144205914277	0.8422033219088952	9621	4
cg06513814	16	10647084	8.282235189023237e-4	0.0010699903853035387	0.4389026269107446	0.3150502270132695	0.957173529011093	9605	4
cg06513818	1	43907433	-5.62219305996254e-4	3.606589829881988e-4	0.11902791537966641	1.4821763323726695	0.6863900909782104	9701	4
cg06513819	4	13300507	4.720367905857364e-5	4.837578862356741e-4	0.9222681299199906	4.716182787501815	0.1937990032972007	9700	4
cg06513864	17	35969640	2.7505380696443054e-4	2.1245566765661108e-4	0.19544411973197132	1.826683292755579	0.6091456384068102	9504	4
cg06513888	19	1828319	-3.7832388852232236e-4	5.695118569036922e-4	0.5065015098444116	3.969962153050618	0.2647259960382574	9705	4
cg06513958	6	32365491	2.891772587661617e-4	0.0010120682627203698	0.7750856868290654	3.007556970480994	0.3904615069360684	9497	4
cg06513960	1	151449494	5.918046570390265e-4	4.514180711562229e-4	0.18986108231250523	5.766041307335478	0.12356452084619284	9697	4
cg06513974	1	117906338	-2.692955741528765e-4	7.286898861140724e-4	0.711709398439584	1.1119873325219563	0.5735021082768944	5807	3
cg06513977	6	33288998	-0.0011299118341217599	4.542344779762081e-4	0.012864161101094078	5.452897337889306	0.14148317901209193	9703	4
cg06513979	10	617105	-0.0010822532259159479	0.0016876765912882496	0.5213484862018832	4.443687458661075	0.2173685737195352	9701	4
cg06514003	17	40330907	-9.0845326991136e-5	0.001082370920331234	0.9331106652819563	2.4674064440890664	0.4812102765372895	9704	4
cg06514078	11	3190573	-8.177641524045094e-4	7.121886118661805e-4	0.25086909459752055	5.070517645640454	0.16670572479313409	9704	4
cg06514300	10	7253416	4.974033148928567e-4	5.001643244167199e-4	0.319989337246096	2.5529945462496206	0.279012896804102	5780	3
cg06514344	19	17905835	5.8450596976950456e-5	2.6500448419815135e-4	0.825431499863978	6.049963125346229	0.10920455187277683	9702	4
cg06514368	1	161719587	-2.5626392765435218e-5	1.6484238306021533e-4	0.8764587055148315	2.3496998838588246	0.5030666447029841	9672	4
cg06514371	3	152880982	1.8565903405664305e-5	1.2584540714065284e-4	0.8827141381543392	12.452469178441845	0.005983507177293886	9632	4
cg06514626	5	86685844	6.053550612036915e-4	6.37339861610769e-4	0.34220618255252694	0.6074083915257406	0.8947343168550044	9701	4
cg06514699	1	9677674	3.461338115567162e-4	8.267871378679503e-4	0.6754724936619243	2.3914717710093214	0.4952241242311111	9701	4
cg06514727	1	198711467	-6.036621145397432e-4	4.944357918205931e-4	0.22211970573958706	0.42270575139160704	0.9355130923357418	9700	4
cg06514855	17	21220141	1.2944572902422893e-4	0.0022488469343756603	0.9540983685366629	0.6591566970869875	0.882766001357784	9702	4
cg06514994	11	101711789	-7.436607603232569e-4	7.019206439361784e-4	0.2893877980149309	0.6836938054853943	0.8770324631678215	9695	4
cg06515091	19	44645851	-3.661283822048732e-4	2.099669658834858e-4	0.08120395091902621	0.25688700710550727	0.9679218585716061	9704	4
cg06515111	10	118153009	3.972762334451384e-4	2.1039732352146819e-4	0.058996549984773265	1.295368695045933	0.7302331183338957	9640	4
cg06515144	1	179545091	-2.805922207158516e-4	3.055246401734464e-4	0.35841224651777165	9.963403465994503	0.018879794719659882	9704	4
cg06515159	21	34400659	-1.517331129901224e-4	3.712090103508728e-4	0.682720309119847	6.293469042836087	0.09817327760197711	9706	4
cg06515235	13	28501021	2.1061933847611538e-5	4.990644941513853e-4	0.9663370068108336	0.9300087237402397	0.818180633123307	9705	4
cg06515328	6	168559503	0.0018196675085152836	0.0013802548312372175	0.18738443722270226	3.900955826499994	0.27235963844998556	9702	4
cg06515404	7	1007165	-1.5533970781157527e-5	1.8452941011486894e-4	0.9329120913154868	0.9568762825726925	0.8116849814167854	9655	4
cg06515461	10	11342721	-2.4673159123130895e-4	6.683407042575411e-4	0.7120007328739515	2.4947836942309705	0.4762345242588984	9547	4
cg06515519	16	27187381	5.283916806445608e-4	3.7939621427355083e-4	0.16370528748342783	0.7410008992264742	0.8635203292433298	9705	4
cg06515562	21	31869491	-2.120554023810091e-4	0.001504721935968558	0.8879278986903187	8.661275966125014	0.034150460346746556	9693	4
cg06515634	1	151446020	3.617876058959603e-4	4.172938202829092e-4	0.38595006680915894	1.4438937742460884	0.6952788027898573	9688	4
cg06515640	16	69220955	-5.496304414999327e-4	1.7903159218564973e-4	0.0021404494594984987	0.7184306363811583	0.8688605528484475	9705	4
cg06515732	12	67662897	-6.995735469957395e-4	4.6368111577080567e-4	0.13136562490696768	4.37236258283396	0.22396174004434574	9584	4
cg06515745	7	158792197	-0.0019469649026436255	0.0011394738936923805	0.0875153399963265	2.1590071329339646	0.33976415410447985	5808	3
cg06515771	6	26614168	-5.1186810363209534e-5	3.9430072804646333e-4	0.8967114680107883	3.9001841989193378	0.2724461121081778	9549	4
cg06516124	11	32450591	-2.8324474452171613e-4	5.154428676760256e-4	0.5826505333518195	2.6656096297895706	0.4461032486698124	9704	4
cg06516150	12	109592528	4.289459282975762e-5	2.2104318034114456e-4	0.8461326094494555	0.7606574551245421	0.8588522140025693	9642	4
cg06516331	1	38010337	-0.0011220574842469699	3.2712472936759126e-4	6.034475572130983e-4	4.155355360438911	0.24516984312936518	9411	4
cg06516445	11	102963032	-1.6846479033692482e-4	1.9343466315141535e-4	0.38380158028603445	2.803140026226216	0.42298327365068833	9649	4
cg06516476	6	86174584	6.905856838028016e-4	6.476671939392951e-4	0.286303291959674	0.589494651425601	0.7447197352231191	5808	3
cg06516502	22	28035175	-5.8442433592962784e-5	1.5894663548554478e-4	0.7131074700314777	8.59686340162563	0.035159941319330514	9614	4
cg06516543	5	119517834	-7.293381398393435e-5	6.986830106334434e-4	0.9168617952347142	1.2689079226622062	0.7365291010102598	9597	4
cg06516650	11	82783039	1.4405900557951136e-4	1.5632947021232792e-4	0.35678477191693114	6.014976646663195	0.11088384781474293	9701	4
cg06516720	6	16266038	-4.3184429844030705e-4	2.847467225244401e-4	0.12936999525332868	0.4916976735091506	0.920711573901893	9637	4
cg06516769	3	51996797	4.9133919227408776e-5	3.8925099552198565e-4	0.8995523739768727	2.0441597248564096	0.5632919609611441	9706	4
cg06516800	19	50173402	-4.2187172108420573e-4	4.269121971848436e-4	0.3230580483429842	4.350952725251089	0.22597652509545105	9705	4
cg06516820	9	139877292	7.413127116439072e-4	5.782779091100013e-4	0.19986664992146452	0.17065883187035685	0.9821808990088089	9700	4
cg06516865	12	11883921	-1.8574482523953846e-4	5.197281778655331e-4	0.7208010548130848	2.157703226801454	0.5403274924163063	9701	4
cg06516947	22	45148223	1.9051989082879644e-4	7.25062191236957e-4	0.7927328574746224	0.15557637546031414	0.925160366108719	5807	3
cg06516956	1	219558325	-0.0013608379214978844	6.557740534668858e-4	0.03797144895891789	0.24608536266804854	0.9698274748831689	9701	4
cg06517181	10	134994252	1.8981254403388368e-4	2.0138364361019175e-4	0.34591521397945585	4.664771331316839	0.19805558174712423	9681	4
cg06517360	20	60985318	2.9641213525572927e-4	2.9315291952251225e-4	0.3119600515788889	9.4741044560083445	0.023608447267500412	9706	4
cg06517429	10	115439635	3.8707024729977933e-4	3.05846609058241e-4	0.2056671258653729	1.9841097305617463	0.5757113316059823	9624	4
cg06517489	11	22359333	1.2059086412461997e-4	2.461514245431725e-4	0.6242009796145107	1.9930127589856002	0.5738581984314679	9706	4
cg06517759	5	32585741	-1.2760037010522727e-4	1.456683752256696e-4	0.38104916649659315	2.019066823782584	0.5684587603332933	9683	4
cg06517794	1	78180274	-9.505411889820328e-4	8.664660884816847e-4	0.2726273215491421	2.7938077765589044	0.4245202819796055	9519	4
cg06517798	1	160121283	3.32765405006108e-5	3.7082616170260117e-4	0.9284968273431986	3.834998609399931	0.2798413670605277	9706	4
cg06517940	1	32717620	-3.935190193087055e-4	5.461284812576032e-4	0.4711795043846079	1.5500948928918545	0.6707576371013477	9689	4
cg06517965	16	30845736	-1.1496425495186824e-4	9.914216904859096e-5	0.2462158271552517	5.409394126004249	0.14415941202766072	9630	4
cg06518123	12	57472074	9.373106855319802e-5	2.562678386784782e-4	0.7145484103261148	2.9694391707393657	0.39636109525845714	9697	4
cg06518177	3	48697561	-3.7386992652756103e-4	4.7523958466846747e-4	0.4314588035942616	10.897568954633151	0.012292851585835499	9703	4
cg06518222	5	175788872	-6.0763025154231746e-5	1.4401970307614502e-4	0.6730923718893614	3.369173832077752	0.33813039398517686	9706	4
cg06518233	10	102765350	-1.1713590878386334e-4	4.412148877728071e-4	0.7906359085312914	1.9676044188272808	0.5791576811005422	9704	4
cg06518251	11	67776030	-9.254232496749265e-4	2.873160152730009e-4	0.0012777771660115705	2.351436726034476	0.5027386721973663	9703	4
cg06518271	4	100140325	0.002152725694865206	7.43035785603409e-4	0.003765057404275	1.4025329424085369	0.704941102939142	9679	4
cg06518327	7	157261163	2.7161480577023434e-5	3.36647325023307e-4	0.9356946132243726	0.2906362135472539	0.96177982751408575	9634	4
cg06518618	16	1210829	3.3956293932742114e-4	4.916957202352006e-4	0.489819664249116	3.495843189862892	0.32130164545768214	9694	4
cg06518628	8	104513704	-1.1761851333439978e-4	3.154879472561508e-4	0.709286434658425	1.585432311708881	0.6626974377817909	9692	4
cg06518708	1	26124469	-2.759138040743571e-4	4.5348137651769174e-4	0.5428992047698155	6.056515218464478	0.10889277780921437	9703	4
cg06518714	8	9870454	0.0010467735560698024	6.805330153964606e-4	0.12400774096843294	6.729323869670863	0.08104427396477835	9698	4
cg06518763	17	7758421	2.060895195301354e-4	4.141054820383609e-4	0.6187138572912683	1.1982094421531861	0.7534337933696551	9691	4
cg06518779	13	103452556	3.377441552535911e-4	2.3530805718123887e-4	0.15119375879923114	4.309259804031803	0.22994802770267436	9704	4
cg06518831	6	31632541	0.001300783608772077	4.0876871931454613e-4	0.0014616110829266057	0.690519896587863	0.7080362767214431	5809	3
cg06518838	6	170403264	-1.8574813987001367e-4	4.944762446657767e-4	0.7071799129678376	3.2424559077626305	0.3557323464788333	9554	4
cg06518884	3	185822021	2.121267355141537e-4	3.687129062227919e-4	0.5650770501827496	2.526648145154388	0.4704944109667338	9700	4
cg06518998	16	88460822	3.140678182018909e-4	6.462362805991943e-4	0.6269704728912471	0.07012639452594195	0.9951635940573174	9698	4
cg06519044	17	79237297	1.3074264464530506e-4	2.007085133627901e-4	0.5147847124936438	2.0853147071948737	0.554889406590449	9688	4
cg06519061	1	214588993	0.0013617875338975418	5.606014253340309e-4	0.015134077216238913	3.844411068195405	0.27876246772055085	9706	4
cg06519069	19	470879	-7.652146239202709e-4	5.441842118776248e-4	0.1596741353513279	0.9560188086955634	0.8118923636703863	9704	4
cg06519111	20	34253019	3.6990221903892564e-4	2.4955106904758935e-4	0.13826830120023315	5.102889755340387	0.16441623712233172	9699	4
cg06519172	3	45927630	0.0010583587900940543	3.536247939130758e-4	0.002763527112630582	1.0295824769244402	0.794094377924317	9704	4
cg06519183	17	74387073	-4.82688432301285e-4	3.6707915051555523e-4	0.1885288099368277	1.3327216315588615	0.721378053833536	9704	4
cg06519367	11	6007128	6.783909807201681e-5	5.916874126711595e-4	0.9087196849201937	3.4928749705263167	0.32168738965515126	9694	4
cg06519422	6	29599226	-1.0583402818647815e-4	0.0013785877181065392	0.9388066039147761	6.7002659134960725	0.08209042627641051	9699	4
cg06519434	3	38664257	6.16913473283423e-4	4.3919307432117844e-4	0.16012475650662705	2.2461574420690713	0.5229141062003761	9705	4
cg06519449	7	97601680	1.4006276934029437e-4	1.9989672952016078e-4	0.4835054603411268	4.5106293817924765	0.21134412810399164	9666	4
cg06519746	5	14664248	1.7857359652933492e-4	1.7436382863828442e-4	0.3057674605964967	0.6765215463103743	0.878711926083698	9703	4
cg06520003	17	48504157	-5.923522799723146e-4	5.800734289724515e-4	0.3071749675294514	3.7157361695180984	0.29384073715415143	9700	4
cg06520081	5	134990562	-4.598295902290458e-4	4.8786736413339245e-4	0.34592139750687595	3.0096178627904333	0.39014466677205645	9706	4
cg06520088	16	683852	2.2335299623666316e-4	5.333810185556646e-4	0.675399268225183	5.413720996315637	0.1438910998759023	9705	4
cg06520134	20	45146311	3.776282090399544e-4	9.502060021721367e-4	0.6910598337275407	1.74005571151243	0.6280655172576535	9705	4
cg06520258	11	118436842	-1.887332516428216e-4	2.8543128358238343e-4	0.5084703871052678	2.468699583137365	0.4809743365065231	9656	4
cg06520273	3	180397326	-9.599368706539251e-5	1.1965920512394649e-4	0.4224224248283175	2.780907163365765	0.4266525897314493	9703	4
cg06520279	18	44236918	5.606192192532148e-4	4.692450978553511e-4	0.23219418356151733	1.4357340580269828	0.6971802594122183	9700	4
cg06520296	8	37350981	-0.0011547279107273995	0.0019302299845453358	0.5496842551520467	3.7035083960670327	0.2953109774253533	9699	4
cg06520300	2	16081824	-4.3659410104324025e-5	3.1465781758347627e-4	0.8896461038278488	2.829671745783548	0.4186386832363543	9701	4
cg06520307	7	149417640	-6.764901878213827e-4	3.9753303580171163e-4	0.0888077419430644	1.131276153684569	0.7695297606036298	9694	4
cg06520331	10	93171002	-0.0017291681352152716	0.0011431728320121354	0.13038020264908814	0.4052320436806486	0.9391595689411509	9705	4
cg06520369	5	139938342	4.358993711641712e-5	3.5290708163957603e-4	0.9016979082638028	5.900100266479485	0.11657302122108468	9704	4
cg06520450	3	189507396	1.9676965388571322e-4	6.793656016084812e-4	0.7720936884779833	2.5555710517963144	0.4653318049715813	9698	4
cg06520521	11	62323216	-3.643171679730943e-4	3.1065236699389845e-4	0.2408965847921216	2.1142506950570574	0.5490351351269944	9698	4
cg06520672	19	29704310	-5.891070955211348e-5	2.2310897319265704e-4	0.7917455866762124	1.8694632217553817	0.5999368477002855	9700	4
cg06520675	10	102996310	-3.4565263018660744e-4	3.213613322673988e-4	0.28211122582291276	1.1030519002104635	0.7763373942983691	9663	4
cg06520715	2	28614896	-1.4776445131135037e-4	1.519993941425105e-4	0.33098168940045647	3.6340471265967502	0.30378826317018887	9704	4
cg06520812	19	46000742	8.289279536007381e-4	5.223723547251684e-4	0.112546021888255	1.832666503930039	0.6078522694209184	9701	4
cg06520814	2	467034	3.232375961608947e-4	3.74374083593156e-4	0.38791315693196127	2.682959456936631	0.4431309279555016	9600	4
cg06520821	10	135233123	1.7933637283316737e-5	1.42804225679545e-4	0.9000628286101073	3.2528010574658457	0.3542660675561767	9606	4
cg06520846	1	42921582	6.554273000426353e-4	7.902534555483067e-4	0.4068844836720526	2.1364355319632864	0.5445768475635221	9704	4
cg06521025	12	113573143	3.3340127841531195e-4	6.145299378562399e-4	0.5874530529025243	5.722530163468235	0.12591836718479887	9687	4
cg06521030	20	17509423	1.353567397798325e-4	5.166547604128874e-4	0.793331600438478	5.089161303689306	0.16538353452915192	9704	4
cg06521088	21	39039848	-2.5473432349940506e-4	1.8724515466441585e-4	0.17369321856214234	1.088905952828865	0.7797528834127662	9680	4
cg06521145	19	2048650	-4.470536836417719e-4	4.521969451742591e-4	0.32284613175989274	5.626714025640838	0.13125311964424657	9706	4
cg06521247	1	3209787	-2.9219125444918267e-4	6.208935137589883e-4	0.6379278261727075	3.957106564557722	0.2661332520546702	9705	4
cg06521280	10	75671378	-4.235624349222618e-4	3.179283370433706e-4	0.1827755634072376	3.0494002562949527	0.38407116417329273	9674	4
cg06521299	1	26325349	1.9611123710230598e-4	4.5062414479165745e-4	0.6634178918803597	1.9403157948217427	0.5848863212404728	9704	4
cg06521331	12	34319734	-0.00111546680600572	0.0011436319973171189	0.329375690524776	0.1590020554368923	0.9235770707909265	5767	3
cg06521347	8	128139451	2.522616370665492e-4	8.48303492021711e-4	0.7661825801409459	6.994967354528697	0.07205835312574434	9700	4
cg06521357	4	3486380	0.0014475594782026415	0.0010966836263431095	0.1868541705811129	1.847803895283105	0.6045879294771831	9699	4
cg06521359	1	203767572	5.897417310735071e-4	3.963489471660627e-4	0.13676786306783356	1.2650474274796815	0.7374491623330498	9706	4
cg06521544	3	57114657	-5.552257774312265e-4	3.745816749485798e-4	0.1382723030851803	3.5888759156482553	0.3094168296631335	9695	4
cg06521550	3	49941470	2.641181028619376e-4	3.5460749682934405e-4	0.45638165584421175	1.86949880752194	0.5999292252556877	9703	4
cg06521562	8	143740009	-6.232373621224008e-4	9.165757849570036e-4	0.4965280675500957	0.22599256199657755	0.8931539817510254	5807	3
cg06521597	19	2783551	1.5494029237774425e-4	1.9021177376598222e-4	0.4153200303527811	14.533119998242118	0.0022623923527171808	9706	4
cg06521615	2	162271801	-8.917699373046467e-5	3.0542278959769763e-4	0.7703027978263652	8.016341024694514	0.0456751904287599	9705	4
cg06521646	11	1677653	-9.372188814711691e-4	5.132778443213506e-4	0.06785802799756091	0.5272295944704355	0.9128697334769054	9696	4
cg06521653	16	85845811	6.002838917745381e-4	0.0018573076000677727	0.7465429346887837	1.0149327613783403	0.7976387324566261	9703	4
cg06521673	5	142782072	-1.5519792153092677e-4	1.362748235512471e-4	0.2547616250594088	1.4096479840773324	0.7032747566149641	9699	4
cg06521761	4	186299612	1.2823097489107212e-4	0.00052631725251106945	0.8075110596276656	2.549861808792972	0.46634729242163664	9692	4
cg06521774	1	38397588	-5.033674960300239e-4	2.3722141741981055e-4	0.033843526901649615	1.9713629009405418	0.5783716661906008	9612	4
cg06521827	1	16346434	3.597344898830064e-4	9.83053146702167e-4	0.7144128677892382	1.7795633406232245	0.6193922478063928	9704	4
cg06521852	22	38141419	-1.543532155803873e-4	4.8667726503884577e-4	0.7511242977671775	4.942138350402346	0.17608342158818008	9703	4
cg06521960	16	1220382	-0.0010547820325362775	0.0015291341086124297	0.4903260049425996	3.9302616901074137	0.2690937432510833	9706	4
cg06521970	1	2200890	2.2908545503847976e-4	4.898331256658758e-4	0.6400130092662222	0.11519206534862461	0.9899539820631993	9698	4
cg06521987	11	747461	-8.038248453328086e-6	1.634777816953201e-4	0.960783594982804	0.5486354190642003	0.9080836247030569	9658	4
cg06522054	18	11752538	2.4051753335760354e-4	5.910829518909997e-4	0.6840741290819441	0.9149868283673962	0.8218097188199512	9703	4
cg06522063	2	190306158	-2.405136412111154e-5	2.1688013577632348e-4	0.9116979964143463	0.7663186539486985	0.8575050210918692	9703	4
cg06522179	16	2647662	-2.897910964273634e-4	4.13267744750662e-4	0.4831665026377333	0.40126229857430296	0.9399816102104688	9702	4
cg06522206	12	117651299	-0.0018578199762201346	0.002002446381951103	0.35352422106366754	1.7711504205695838	0.6212329590754688	9700	4
cg06522288	8	77586439	2.5803760631682294e-4	4.3668423425596327e-4	0.5545860568179081	2.4475226838420348	0.4848495995424963	9703	4
cg06522456	19	45311781	2.1834161738550127e-4	3.472271354676058e-4	0.5294702047082906	3.9409388579929945	0.2679126964496481	9705	4
cg06522515	3	184090630	0.001737494152431418	7.189153119863922e-4	0.01565644343103823	8.44608643252578	0.037638304678603324	9693	4
cg06522557	7	115926781	-6.682437735689835e-4	7.370932444601723e-4	0.36462192286908274	0.18769509677796697	0.979550852125706	9640	4
cg06522679	11	18287231	-1.0633100515508472e-4	4.406975413832538e-4	0.80933898585573	0.9003813276691897	0.8253357849125045	9706	4
cg06522681	19	15121596	-0.001281709706993266	9.796370036816253e-4	0.19075405812680274	4.650491771498634	0.19925319362315805	9701	4
cg06522768	2	38265635	3.5242837324145464e-5	6.70439621601478e-4	0.9580771036292249	6.721270257119523	0.08133292760063844	9703	4
cg06522772	2	106578331	-3.643739803117647e-4	7.934668569421625e-4	0.6460778817431089	0.39380080664730577	0.9415201050816384	9698	4
cg06522879	11	64358276	7.798834951879015e-4	4.976620599902331e-4	0.1170925960897049	0.8146645016423433	0.8459563584081654	9705	4
cg06522915	7	73758449	8.538945578631081e-5	5.218265567067355e-4	0.8700179360941485	0.7742871643329403	0.8556067952403358	9703	4
cg06522946	2	230579461	-5.245660663906907e-4	4.2199136936156865e-4	0.2138409439097374	1.2934566907614824	0.7306874334056237	9688	4
cg06523022	16	86541766	-8.701889231952053e-5	2.0435707293451719e-4	0.6702405687523707	1.0603242228935417	0.7866595574474818	9688	4
cg06523030	8	114449163	3.5946191217774175e-4	4.169454399372505e-4	0.3886150077831882	1.3296662448568273	0.7221008765280796	9688	4
cg06523128	11	71159708	8.754443632502539e-5	1.5228735985372462e-4	0.5653836540780688	0.7849136726599186	0.8530719761787005	9693	4
cg06523224	15	83953883	-1.9091156203629545e-4	4.236668947818702e-4	0.6522655152576593	1.0821230649256106	0.7813913051051629	9695	4
cg06523306	9	6413544	-1.7971182746247494e-4	1.3066161962802162e-4	0.1690078583162579	2.799464017218356	0.42358815696505425	9701	4
cg06523307	7	99145668	-2.6709433061740113e-4	4.1569082257747036e-4	0.5205283263206246	2.063308579320595	0.5593712762227628	9703	4
cg06523340	1	231376895	5.252159623520344e-5	1.1033925343461127e-4	0.6340736573349526	2.6663076351681396	0.4459833567328207	9678	4
cg06523478	2	96952564	1.9086179942527876e-4	4.215960424574246e-4	0.6507557755993245	6.361380861215913	0.0952925658536264	9651	4
cg06523490	11	111743673	0.0010080704437530426	0.0016905337684077323	0.5509727932856205	0.04989334676787531	0.975361923392336	5804	3
cg06523516	2	794646	6.589038424746506e-4	5.413058351805046e-4	0.22350959328670708	1.72548041717249	0.6312838529708816	9704	4
cg06523532	2	3327149	5.792965566517668e-4	4.6600562780974985e-4	0.2138270635676217	3.296228226311917	0.3481679505017728	9673	4
cg06523618	2	218464166	-9.325408659528162e-5	7.471847296094841e-4	0.9006761314462469	2.383754717919415	0.49666584087262755	9704	4
cg06523744	22	39410145	7.403492802308824e-5	1.7860020300131235e-4	0.6784868789073483	4.237706837564527	0.2369137259509921	9705	4
cg06523752	4	123299985	-2.4813266353201647e-4	6.675280501663804e-4	0.7101022954964435	3.7086744935859652	0.29468901629222916	9519	4
cg06523891	1	150849149	-3.2462216573177005e-4	1.710055336048432e-4	0.057654756062064286	1.2268375121808686	0.7465750246711219	9545	4
cg06523916	5	87986642	-4.3745609152682115e-5	2.830685540373515e-4	0.8771834319867957	0.9577788528760753	0.811466688149818	9702	4
cg06523948	16	56640947	3.452475937388863e-4	3.59445837219521e-4	0.3368038169972453	1.048270314314874	0.7895741682876745	9706	4
cg06524039	7	97912149	-4.8144612780094936e-4	0.0011953814286340652	0.6871282958847941	4.907995747488889	0.17865945184692889	9694	4
cg06524099	17	62971782	6.062529419534213e-5	1.9989788834903416e-4	0.7616754854594717	2.5472541627541707	0.46681169394146393	9677	4
cg06524120	15	77841106	-1.8884637043513615e-4	2.522276728980108e-4	0.45402965014099717	1.8738303343109808	0.5990018868366181	9702	4
cg06524162	17	36499074	3.8586010912822856e-4	3.625521314836088e-4	0.2871979698567924	0.8505023735279112	0.8373532294066547	9706	4
cg06524165	13	30948114	-2.750029748531458e-4	5.007869590781902e-4	0.5829082471609854	1.636649144647438	0.6511087154256197	9705	4
cg06524192	16	7615568	-3.9761562425810054e-4	5.897195931001863e-4	0.5001554166988456	0.9184854925412193	0.8209646975403903	9705	4
cg06524213	1	162711669	6.121586705664702e-4	5.604473960397548e-4	0.27471538859858113	2.0405828621465174	0.5640264484146682	9705	4
cg06524264	20	259925	-8.600579511972042e-4	0.0037000924701035037	0.8161945088759994	3.4049504771307726	0.3333005630821748	9704	4
cg06524337	20	60757722	-3.548550446751621e-4	2.3208004164169228e-4	0.12625946517937808	6.0148159213959005	0.11089161905187862	9704	4
cg06524377	15	99971329	-7.147463779754907e-4	4.540060941992544e-4	0.11541577672074405	1.8720102487795942	0.5993914357806642	9701	4
cg06524479	16	66878676	2.6765968321434996e-4	4.6410950353583655e-4	0.5641308755214338	4.991205938328004	0.1724422224358379	9694	4
cg06524531	13	98680120	8.111117076883704e-4	6.194241927549682e-4	0.19037830312881296	0.9874801772011363	0.8042813476746601	9705	4
cg06524546	7	75508288	1.719954477541331e-5	1.5788981441891513e-4	0.9132549609170098	2.7998300256082582	0.4235278986311177	9702	4
cg06524553	15	53039155	1.4399484286946491e-4	5.817022763765171e-4	0.804489991264853	4.245834539879175	0.2361128545460798	9703	4
cg06524668	16	85298355	3.050090664456371e-4	7.913507151859288e-4	0.699920019910641	1.0749712698099152	0.7831192932682444	9706	4
cg06524757	13	72441523	-7.454585493211001e-4	5.936963170401413e-4	0.20925281141342003	7.799873077365733	0.05033396045531739	9693	4
cg06524846	7	134445499	8.249116004992714e-5	0.0011323685933819377	0.9419268119637465	3.3121793061888067	0.190883945060445	5803	3
cg06525019	5	153846552	-8.805536833126266e-5	4.950511872009009e-4	0.8588240981178129	1.3356483071595502	0.7206859391733276	9704	4
cg06525051	1	202927473	-2.867177323005116e-4	3.190598104081786e-4	0.36884807888298443	1.2881029918866749	0.5251604227397331	5802	3
cg06525062	20	20693466	-2.333969108888442e-5	1.9110529209308164e-4	0.9027960558343736	0.01317846488593067	0.9995992258620711	9693	4
cg06525127	21	46437477	-0.0016964069565974932	7.727419602514311e-4	0.02814147902736864	2.468355973740703	0.48103702099854895	9702	4
cg06525193	2	238145456	-4.368417840318486e-4	5.699729714564699e-4	0.4434232018950372	3.5403273006862	0.31556934700123357	9682	4
cg06525280	2	216177303	8.002999387067888e-4	0.0014554142852407348	0.5824032232361943	1.2696282262734955	0.530034005519461	5809	3
cg06525347	6	133561630	-0.0017502865300231844	0.0012346802044143651	0.15630666399811374	1.031623789717321	0.3097775910966363	1327	2
cg06525453	1	53661448	-1.748404232013847e-4	6.506121073527205e-4	0.7881357706489878	1.2721500539006725	0.7357567032165642	9703	4
cg06525651	10	128994297	-7.664907955693027e-4	7.61623409484234e-4	0.3142276154099544	0.7127470688887887	0.8702016930408958	9612	4
cg06525670	13	30528708	3.5013733566332703e-4	0.0010016685271515898	0.7266733667225985	0.5162921452939522	0.91529779346306	9704	4
cg06525698	16	85242716	-6.388243697489825e-5	9.384368463010469e-4	0.9457273320518961	1.924205213406408	0.38208865860966407	5092	3
cg06525750	2	25141152	-8.340077834966547e-4	5.642989755051093e-4	0.1394201596426152	1.4976437380026413	0.6828142610745578	9701	4
cg06525798	6	167654977	-6.318813244516374e-4	4.6577132221056717e-4	0.17489745613919702	4.737287042036292	0.19207648306331873	9703	4
cg06525892	5	175792454	6.127872815290483e-5	1.452786893062414e-4	0.6731701163313815	1.7398325927754965	0.6281147087151826	9639	4
cg06525993	15	30106104	-2.466234240320139e-4	5.6829924108369e-4	0.664312012233991	4.080767698252028	0.25287371831114186	9706	4
cg06526020	6	34308880	-0.0013269540694799326	8.631570908104072e-4	0.12421343190229418	1.9281162872577011	0.5874596482432404	9695	4
cg06526111	10	1828974	-5.055662771977981e-4	5.765121431046293e-4	0.38051949368334326	1.8696355261817699	0.5998999408076617	9689	4
cg06526137	1	16174780	1.7222488884530138e-4	1.6986847514011561e-4	0.31064383860226674	2.0922732048552506	0.5534775276280519	9694	4
cg06526179	16	4665054	-1.2019973832322387e-4	1.8489745940400895e-4	0.5156349653246071	0.20091728042128465	0.9774410816518647	9690	4
cg06526189	6	43603987	3.4042566949240996e-5	1.9002013189947919e-4	0.8578180206033784	4.388079963015662	0.22249319986282687	9705	4
cg06526320	19	38810400	-9.822184419597901e-5	1.8306530154649515e-4	0.59158544667133794	6.841495101952774	0.07712518118207061	9686	4
cg06526388	10	133274319	1.2832702984789748e-4	4.4979550137152276e-4	0.7754136770624793	0.14041039785243306	0.9865817025799093	9705	4
cg06526522	1	3129005	-2.779489182845789e-4	4.5263546716771397e-4	0.5391704482185193	3.325246181300918	0.34414427513387735	9703	4
cg06526622	2	196458613	1.4187786517315696e-4	4.715127118366532e-4	0.7634912513799919	1.0761872307368145	0.7828254661910188	9705	4
cg06526681	6	116573109	2.64721443425395e-4	4.3975703016361286e-4	0.5471927386831812	5.225802534154981	0.15599006025976603	9704	4
cg06526693	6	19805277	-8.392515615919695e-4	6.885231386074334e-4	0.2228762462627302	2.6417267256850407	0.4502212269807993	9694	4
cg06526721	5	119799384	0.0022348312235040053	0.0015823887337517478	0.15785725416666546	1.2276029370326804	0.7463918833312054	9706	4
cg06526741	6	31549929	-0.0016514932242258941	5.753045785510056e-4	0.004096397530592269	6.407675138824847	0.09337555065626475	9659	4
cg06526778	1	33116727	-5.257195075580666e-5	1.7004476862886e-4	0.757195748704277	2.839781332583549	0.4169930005964147	9687	4
cg06526872	1	44399363	-4.621302060949831e-4	4.1399519542172623e-4	0.26430679677523683	3.967869186535802	0.26495464498381216	9706	4
cg06526882	10	118976184	-5.1815243731191965e-5	1.3831627694025944e-4	0.7079473984350447	0.5987435723128212	0.8967199434532919	9700	4
cg06526960	1	151336795	1.8364138609751468e-4	4.424630669713875e-4	0.6781101151384417	4.688580416917373	0.19607361891646855	9703	4
cg06526980	2	236826245	0.0013176374231154793	0.0012804528912631434	0.30346081279432474	4.166921329002436	0.24399462435867122	9456	4
cg06526985	22	43833110	-6.349506195654458e-4	5.551467346467206e-4	0.2527261789070407	3.5680274035301918	0.3120457808274364	9703	4
cg06526997	16	19868612	-5.591500114916027e-4	7.681903453591842e-4	0.46668734761882513	0.825787577327447	0.8432895594549725	9706	4
cg06527050	6	28964909	8.453145107537896e-4	6.983412042792683e-4	0.2261022018704339	2.664272090963241	0.4463330622545356	9694	4
cg06527052	1	109633875	2.5689757014931704e-4	2.3747300067626916e-4	0.2793427578433811	1.276344457615918	0.7347578359565055	9702	4
cg06527100	4	107208133	-2.1958677329992027e-4	3.7361320889313436e-4	0.5567079977839166	2.7622468092905716	0.4297525302235349	9647	4
cg06527124	20	30101823	-7.102612452497541e-5	3.928226874452378e-4	0.8565170045456338	5.207296117833827	0.15723218627502603	9705	4
cg06527136	2	236957698	6.909364020448638e-4	4.822914488233371e-4	0.15196881867689063	3.750599549521756	0.28968475788960557	9703	4
cg06527153	1	109289113	-1.9583906853731775e-4	2.0467418016055868e-4	0.3386514081737246	2.184866079074742	0.5349354301033276	9703	4
cg06527154	7	121566048	3.985463382873542e-5	7.436833752031927e-4	0.9572611363724141	1.750196870711667	0.6258321429435089	9683	4
cg06527166	1	42138658	4.2689727442874896e-4	5.181244672397138e-4	0.4099804495123015	1.2660975503896723	0.7371988523725133	9693	4
cg06527181	20	35808119	7.295068843732609e-5	1.6178975661525454e-4	0.652063017118607	2.352945057978809	0.502453982655199	9683	4
cg06527213	15	86315211	0.0016049514966663889	5.251747991807621e-4	0.0022428659819649934	3.4635039685576157	0.3255264729533772	9705	4
cg06527267	8	36931380	-0.0013837417623330495	6.211861478790014e-4	0.025908543850865155	1.9326285031785804	0.5865069718124195	9702	4
cg06527318	1	25349006	-1.909860981655949e-4	3.4363075469974854e-4	0.5783552958736378	1.1200749777598318	0.7722302474834516	9513	4
cg06527535	7	157633771	-5.656203308234334e-4	8.639873013143216e-4	0.5126848923309522	0.6539578237226753	0.883976280300977	9706	4
cg06527539	17	43192778	3.905113939331752e-5	1.7974180314443437e-4	0.8280038409265713	4.2295635147532495	0.12065961975181806	5763	3
cg06527816	4	183370703	-4.682466564200991e-4	2.474301017370757e-4	0.05843236211585586	1.1036199278435483	0.776200291267752	9705	4
cg06527865	1	234746497	1.2745631508202825e-4	1.8693775246799533e-4	0.4953581324327537	2.9312534162119768	0.4023464479771249	9703	4
cg06527919	1	181480848	2.71235632795028e-4	4.1001901915433173e-4	0.5082791254513437	1.358430249491017	0.71530717320025206	9704	4
cg06527989	5	176239974	-5.182598398915606e-4	3.251563208953988e-4	0.11096313308766921	2.1803931352108137	0.5358206303493704	9702	4
cg06528063	17	8532759	2.273868393358309e-4	5.452632716627532e-4	0.6766622365462331	3.639842646514664	0.3030727488372713	9669	4
cg06528092	1	59276662	-3.651941921571666e-4	5.93837633341287e-4	0.538572461096	3.2111103403556767	0.36020726673416226	9705	4
cg06528097	19	45971240	2.8616806076974458e-5	1.4815011899875946e-4	0.8468329817323988	13.256493114242765	0.004113514565311299	9704	4
cg06528150	2	61293470	4.137994704511143e-4	3.576589103617207e-4	0.24728594144411464	0.7316736664535393	0.865729891616682	9704	4
cg06528214	1	178995107	-1.4949722914860516e-4	1.986850513039995e-4	0.4517905867229559	1.3406664205751337	0.7194998240776747	9599	4
cg06528223	19	6477198	-7.172553467212247e-4	5.757547929955956e-4	0.21285056958301188	2.064882448437314	0.5590498872836019	9703	4
cg06528228	16	71396505	-3.964679755076725e-4	4.8283729109176567e-4	0.41157718874366256	2.9374107258493387	0.4013762204074245	9704	4
cg06528231	1	221915654	3.36064261715377e-4	2.1471530380498205e-4	0.11754489918819593	7.06473041800022	0.0698629634294741	9668	4
cg06528267	7	49815642	1.7865035072961802e-4	5.367861086237534e-4	0.7392741007212332	1.9953968548638563	0.5733626540187047	9575	4
cg06528306	8	53852661	5.171672609779736e-4	4.456509015501339e-4	0.2458549817102199	6.824628356582683	0.07770257138089202	9683	4
cg06528559	2	63275509	5.414466326136445e-4	3.277366493017777e-4	0.09851857369939494	1.2866806242013005	0.7322982980605901	9704	4
cg06528575	1	207082828	-0.0018628990082581486	9.056054848260062e-4	0.03967894776247272	0.09101076053311102	0.9928939026054677	9706	4
cg06528584	19	40314899	0.0010331556943319947	5.128370795108212e-4	0.043947781062169275	2.9088623950949613	0.40589129606259916	9700	4
cg06528591	12	131978899	2.1384695425106436e-4	4.0882894466420225e-4	0.6009241828966628	8.811855973688285	0.03189982926795251	9704	4
cg06528601	16	84652562	5.834431675343169e-4	5.718714578721846e-4	0.3076171126983357	1.995166938301888	0.5734104303166851	9706	4
cg06528626	12	16761002	-0.0016157311161255667	0.0021260348163576544	0.447270145344341	0.7177203170465933	0.6984720198810548	5808	3
cg06528645	1	119534088	-0.001136136982261368	0.001701341662221696	0.5042683885897425	2.563320607337615	0.4639562332164785	9700	4
cg06528737	10	11574303	-0.0014031135502094454	7.397726599728513e-4	0.057869909714415246	1.7224473871279584	0.6319548132901072	9697	4
cg06528816	2	47242277	0.0035196123337417292	4.92013142872312e-4	8.459740017099796e-13	1.7088841750464119	0.634960449760045	9704	4
cg06528823	10	32303107	-8.730503598826065e-4	8.908832177855203e-4	0.3270945371392155	7.433868042361398	0.059282235043391814	9698	4
cg06528830	8	124054578	4.449076516439281e-5	1.2231133041668382e-4	0.7160445883277531	1.6989766287827144	0.6371613384822781	9643	4
cg06529027	2	113033205	-1.626889271009674e-4	2.3306899104768848e-4	0.48515902504956765	5.403550284675671	0.1445225444594645	9706	4
cg06529078	2	86790673	-7.21715267441208e-5	2.0905298265414506e-4	0.7299208715940506	2.359843749759196	0.5011534650084216	9550	4
cg06529080	7	101586761	-0.002217932553361552	0.0018049115004779548	0.2191348956787375	3.7740889486267504	0.15151896591452887	5809	3
cg06529128	16	84955659	-2.843159845493323e-4	4.4350529145791386e-4	0.5214800647863375	0.710188417542067	0.8708049542699123	9704	4
cg06529149	1	4194412	-7.341650532889656e-6	0.0020143320046408842	0.9970919507665604	0.6740774209652862	0.8792835918916309	9706	4
cg06529181	19	52193933	5.670513260396594e-4	3.4793220492779984e-4	0.10314898842758992	6.047591345818766	0.10931762070470452	9698	4
cg06529201	17	8028735	2.8791841363615367e-4	3.051250609382958e-4	0.34537006102812007	5.481301364598888	0.13976129016255348	9702	4
cg06529262	16	67237143	1.4040463554193435e-4	4.440796000194932e-4	0.7518734970128658	3.7012323835074987	0.1571403079131008	5801	3
cg06529264	13	54887288	-0.0010737835268769798	6.367612211290539e-4	0.09173407673814467	6.048544862253376	0.10927215066997902	9703	4
cg06529343	6	153324256	1.9791912284019335e-4	2.7878501922571784e-4	0.4777447114027567	1.7286684874658613	0.6305790560315907	9594	4
cg06529416	10	102381881	0.0015247867048325335	0.0014225365192942132	0.2837744837129804	5.020930394404003	0.17027091803844707	9700	4
cg06529439	2	88991002	-6.177102677497911e-4	3.124163534139885e-4	0.048018791171247806	3.260294533666432	0.35320724829833067	9687	4
cg06529453	1	54955046	1.603601258749499e-4	2.833929738409267e-4	0.5714904479507774	3.2802225022863554	0.1939584629898166	5786	3
cg06529459	11	67397595	5.156269280326019e-4	3.7887907724968233e-4	0.17353662481935525	2.084803305136474	0.5549932710347377	9665	4
cg06529468	19	10676722	2.8901437322578924e-5	1.232128062038128e-4	0.8145462173756335	1.9787887134191964	0.5768208383134331	9676	4
cg06529477	17	56709497	-1.6937419644215922e-4	2.6865694494910154e-4	0.528401604990705	2.790056573271417	0.42513939899377184	9688	4
cg06529600	6	112652308	-4.2789892832558786e-4	0.0015117926811923415	0.7771456027056823	0.753287411917819	0.8606042572579498	9701	4
cg06529643	10	73652288	8.848544130173481e-4	6.046200053911517e-4	0.1433337634157977	3.259190147682403	0.3533631240407566	9700	4
cg06529658	6	32145342	-3.226682929495345e-4	5.328116396081898e-4	0.5447834390623938	0.41021653017739645	0.814559123321648	5671	3
cg06529756	5	75380303	-4.341065351784394e-4	3.593377354356745e-4	0.22701884262285246	2.41284615875012	0.4912477942527959	9705	4
cg06529761	16	3702486	1.5034396882639614e-4	4.2648343519449266e-4	0.7244482724094221	1.9623943956800027	0.5802484599210762	9706	4
cg06529818	1	32828847	-9.712883269690536e-5	4.182405583192809e-4	0.8163578407072758	0.30975712050982374	0.958183105400653	9697	4
cg06529843	5	54327099	9.98881701572823e-4	0.0010517636018589208	0.34225417076967846	3.319175043623706	0.1902174244607103	5682	3
cg06529996	2	3469212	2.1861428025507867e-4	1.6258654804240667e-4	0.17875363302979497	4.042151261821566	0.2569483805736624	9653	4
cg06530012	18	43651754	1.4414965286271242e-4	2.4318441696674097e-4	0.5533427224429768	1.0895915347546847	0.7795873042827708	9696	4
cg06530028	7	143078179	1.5247697696910031e-4	1.4871946329685927e-4	0.30523779630646064	6.688927714635365	0.08250214774790539	9705	4
cg06530118	16	28503379	4.1298033489051325e-5	1.0711268039683482e-4	0.6998248550942798	3.4168188230740553	0.33171176101290656	9700	4
cg06530270	17	76988329	5.176182807102975e-5	1.2127635246664591e-4	0.669518514642258	3.1904064878931973	0.36318957380036826	9616	4
cg06530319	17	10561773	-4.5094335110492056e-4	5.670344229927322e-4	0.4264586292329815	1.1433338388922882	0.766624742579305	9706	4
cg06530338	2	19561612	-1.1989109643964092e-4	2.951304323843819e-4	0.684572963704724	5.911495303064134	0.11599647019015966	9677	4
cg06530347	12	25148943	6.270243325152761e-4	4.648178524688142e-4	0.17734729743017197	2.656243248441338	0.44771458256949115	9702	4
cg06530356	6	3900170	2.226190379316864e-4	3.7367794597881345e-4	0.5513415323786002	6.30077069472641	0.09785958800012913	9705	4
cg06530441	22	51016950	0.0025357424391005278	0.0018767883854034194	0.17666107173094928	3.2409319439898785	0.3559487906145556	9700	4
cg06530443	1	45975796	6.710925731634124e-4	9.54945973412056e-4	0.4822087615519087	0.5396918931441027	0.9100886403927169	9705	4
cg06530490	2	118981783	-8.091237900284968e-6	1.7659629209385252e-4	0.9634555421831166	1.8444910569316837	0.6053013698088726	9702	4
cg06530558	15	54304778	-0.0010137302990631605	8.802219344777703e-4	0.2494543209558231	9.004203390678597	0.029235052335220953	9691	4
cg06530563	12	115132889	-0.002706121030081832	0.0014245526065021987	0.05748186182566035	0.010218755403824942	0.9949036529660239	5808	3
cg06530725	1	54375643	3.311722702814422e-5	5.536723355485404e-4	0.9523039622320326	4.322458948280201	0.22868383607887402	9700	4
cg06530903	16	87633337	-0.002913327234677228	0.0015495382885096695	0.06009090685819165	0.855365534337731	0.8361835311239243	9703	4
cg06530960	19	49140787	-2.652453631930508e-4	2.459158459629243e-4	0.28076511699007223	0.5499289371180227	0.9077930183127729	9670	4
cg06530961	18	12038718	-8.370295446093957e-5	2.2444348468793443e-4	0.7091964123426063	7.279701938138145	0.06349739181681242	9702	4
cg06530983	16	9141884	-2.3884277279638208e-4	3.5598168208105576e-4	0.5022579960678648	1.4319054264582056	0.698073258181283	9703	4
cg06531034	2	38766282	6.746010747712956e-4	5.023081683846567e-4	0.17927119730254767	6.368788447307303	0.09498330250184545	9704	4
cg06531129	2	240431270	-8.775831768110728e-4	4.883307238114427e-4	0.07231843484476935	6.707023256166272	0.0818459910951729	9688	4
cg06531158	13	36273490	0.0016296255183414364	6.999555729309802e-4	0.019902323827092682	2.8125371231946072	0.4214402396103497	9702	4
cg06531176	5	1282723	1.699060582963005e-4	5.136869591400548e-4	0.7408273069969875	0.7000802420331154	0.8731850751628769	9704	4
cg06531379	1	47911449	7.567423628381951e-4	4.829805975403028e-4	0.11715739904303372	7.741496707585255	0.05166749787842068	9704	4
cg06531430	16	85207349	-9.369765330061555e-6	6.83874972484795e-4	0.9890685322504122	3.162931267806115	0.36718012846341286	9702	4
cg06531475	1	870791	-0.002907943567571657	0.0021360853132561036	0.1734055006773366	2.163561660630759	0.5391612021643271	9699	4
cg06531476	6	170525018	-2.775736847931316e-4	6.686925280434074e-4	0.678069338319635	0.7142236110642377	0.8698534222604134	9693	4
cg06531517	1	167488503	1.9974874633819853e-5	8.851971298956282e-4	0.9819969009551837	0.28296238846282096	0.8680715001831445	5780	3
cg06531573	16	857576	0.004069766106389425	0.0025615795956778426	0.11211186200603591	1.2391017844859245	0.743642165463218	9703	4
cg06531580	6	12060075	-0.0013191570924947552	7.243853577140845e-4	0.06859608067685485	9.882674266503559	0.01959023207267504	9700	4
cg06531595	4	120439736	-2.4244157959407134e-4	7.552617228904965e-4	0.7482078156721369	2.5243204302458313	0.47091186652274536	9692	4
cg06531624	16	1111117	-4.184396031480215e-4	7.205032784338782e-4	0.5614021057893533	0.40781358827433034	0.9386237025106046	9698	4
cg06531655	19	11039470	2.5875766447677496e-4	2.2465831485679946e-4	0.2494101883157426	2.188121474796905	0.5342918584897844	9699	4
cg06531661	12	57522120	7.243099007301105e-5	1.610513059148949e-4	0.6528989296809955	0.8153604432161	0.8457896001853898	9604	4
cg06531671	17	58498466	3.7227567776586343e-4	5.088509077926629e-4	0.46441232394721943	5.823255107583706	0.12053313104875321	9701	4
cg06531741	11	113775450	-8.210476618689773e-6	7.596551967428848e-4	0.9913765021065397	1.2606010591254784	0.7385093141234704	9702	4
cg06531767	1	211380407	-4.849069342123093e-5	4.67513011693177e-4	0.9173911406198679	3.501816878463917	0.32052655420437404	9701	4
cg06531800	4	148538343	3.0325726868491186e-4	1.6444098984960782e-4	0.0651582551743585	5.4472445493313515	0.1418282481372851	9700	4
cg06531870	13	89037260	0.0016682197709153824	9.21473464174776e-4	0.07023643450899122	3.4177925523786112	0.33158170461521375	9703	4
cg06531916	12	121106640	-0.0010172972442183848	8.045343497433522e-4	0.20606686829670198	3.723352447959442	0.29292828717597913	9700	4
cg06532037	2	191045430	3.203818420769474e-5	1.8307828352964595e-4	0.8610818456911791	5.111008930812343	0.16384667253555452	9664	4
cg06532071	12	132674849	-6.873715255472811e-4	6.534166337548751e-4	0.29281554018306877	0.7536948611172397	0.8605074508546867	9700	4
cg06532163	17	45867833	0.0015413168174628808	0.0014979040530982261	0.3034879736284552	5.767013241464019	0.12351242314164863	9701	4
cg06532176	16	78133804	1.3659654242259534e-4	1.9883919132284027e-4	0.49210168689920364	5.4954576551754	0.13891055246063239	9701	4
cg06532212	19	47260078	-3.5376724735750937e-4	9.288735449703339e-4	0.7033099557142812	1.3043108770098986	0.7281096712168947	9706	4
cg06532257	17	38118588	1.0725604651951775e-4	4.674207137040805e-4	0.8185085975051158	1.0793875448374322	0.7820521972222385	9706	4
cg06532268	6	25732817	-6.670792183362405e-4	0.0024368015303433774	0.7842752367429541	0.6125734652970318	0.8935480296770637	9694	4
cg06532346	12	56109892	-3.34127438782487e-5	1.8231605992241373e-4	0.85458755118054	9.506453716558479	0.02326280274395983	9582	4
cg06532379	15	85360319	-2.1399991399381285e-4	8.710078582230292e-4	0.8059204421390566	2.502481689260972	0.47484275347174565	9700	4
cg06532387	10	134511494	4.899492985556889e-4	4.651539857819876e-4	0.2922009527090655	0.12877944953070908	0.9376395069777618	5808	3
cg06532493	10	60029458	1.1536707854843785e-4	1.6049513706639838e-4	0.47225197083457465	1.3993019126457424	0.705698374931757	9706	4
cg06532528	19	17282489	2.001972290916724e-5	3.589254332309103e-4	0.95551959310179	9.13445594215602	0.027555618588461082	9704	4
cg06532544	11	19734717	-2.3545423120859536e-5	2.3968307476861166e-4	0.9217451731691167	1.961401251303582	0.5804565445237994	9702	4
cg06532546	1	2886654	2.748130191401086e-4	0.001386609981707136	0.8428959671774428	4.388513813578786	0.2224527896003888	9706	4
cg06532611	19	58067858	1.1786322215597269e-5	4.8771007164822563e-4	0.980719673893023	1.5969675522667792	0.6600776022381847	9702	4
cg06532613	5	61713646	-0.0013365739528583883	0.001092993465913062	0.22138397402010815	1.0815613825940578	0.7815270000709993	9703	4
cg06532767	2	75825370	-5.95823428120206e-4	5.109393872636397e-4	0.24356055939546548	3.7895824302392183	0.285100196439412	9705	4
cg06532779	19	1003622	-4.383755546494723e-4	6.023312459771636e-4	0.46673716923285685	0.5386912844901472	0.9103124928577472	9706	4
cg06532823	10	27803293	-6.090072365137297e-4	5.263188027397932e-4	0.2472285961649796	1.6628076502543658	0.6452339104207966	9691	4
cg06532856	11	68762338	6.519051132001443e-4	6.247647747134568e-4	0.2967441433949054	10.56579299510035	0.01432116328672944	9668	4
cg06532880	5	176731545	1.1590369254369418e-4	7.485490484516131e-4	0.8769491855292121	0.8730916330151096	0.8319160764442367	9706	4
cg06533042	1	184385917	7.329415318395621e-5	6.633299009114317e-4	0.9120173939072637	1.3753794097721193	0.7113159457159586	9688	4
cg06533196	17	66427630	-7.582784349904447e-4	7.702138323286084e-4	0.3248678701995983	2.644100669370652	0.44981053090400985	9703	4
cg06533200	11	2466138	4.704399225638627e-5	1.1748436609387607e-4	0.6888415395252829	3.431936332709257	0.32969763174150335	9656	4
cg06533233	1	186162050	1.2638574727505712e-4	4.1244173578287613e-4	0.7592750062601714	1.930549203595194	0.5869458512983354	9703	4
cg06533314	1	91176810	2.932118822135336e-4	5.819102986613139e-4	0.6143470088920149	2.7176077362489726	0.4372433325534984	9703	4
cg06533319	4	3265114	-4.819534573647271e-5	5.084293073260177e-4	0.9244795494721516	0.037573779347399305	0.9980846155356174	9704	4
cg06533408	12	69139618	7.197213474266534e-4	7.220212473057832e-4	0.3188544922855197	0.6487201351856754	0.8851939128752602	9694	4
cg06533430	22	36894231	-4.3026080132179214e-4	4.23977009163158e-4	0.3101911289847324	1.273551223622459	0.7354229745468468	9706	4
cg06533629	7	130419370	0.0010100680453581673	5.431258279433328e-4	0.06292356612895707	2.7387014764455415	0.4336903983176894	9671	4
cg06533679	11	47374222	-1.103133674134937e-4	5.391865357289953e-4	0.8378907386101394	1.012912932772656	0.7981274483404781	9704	4
cg06533700	1	87979015	1.0173604215052773e-4	5.322647312317656e-4	0.8484174385332893	5.2858423213641315	0.15202370395926676	9706	4
cg06533728	11	67236603	2.8139744792943244e-5	1.524698820290671e-4	0.8535746594087371	0.42344704794466637	0.9353574092071939	9700	4
cg06533788	2	240312860	-7.543531657678028e-5	2.2894829232409546e-4	0.7417881776294684	3.5529389945232572	0.31396073881934	9702	4
cg06533798	11	59323070	1.3432463862949123e-4	0.0012256026458863404	0.9127275239719833	0.9750002447215022	0.8073008467588866	9703	4
cg06533895	16	20908699	-0.0011864002369876036	4.5871564003249787e-4	0.009699774038486415	1.4400849710719634	0.6961660722949504	9702	4
cg06534022	19	1028780	-8.713024640088566e-5	1.3678304126621746e-4	0.5241274669600756	4.701401372110558	0.19501401415917252	9705	4
cg06534061	13	107220663	1.5352879019702142e-6	1.5821208064439537e-4	0.9922574604727322	1.3731658044708255	0.7118366931878489	9702	4
cg06534172	19	14530497	1.0333480708057882e-4	1.5022303280839676e-4	0.4915309208974152	1.4539412461208912	0.692940720111189	9704	4
cg06534197	2	178069714	5.83047797777964e-5	5.104014912658849e-4	0.9090529589884435	1.0855091624582403	0.7805733309833542	9702	4
cg06534208	11	2142842	4.539270924887823e-4	2.393764955505875e-4	0.057921797447583655	1.4946412154942623	0.6835076861960679	9699	4
cg06534376	6	30708863	-4.527901197846672e-4	4.503442526338617e-4	0.31468930814659185	0.5028607787926018	0.9182624630101748	9702	4
cg06534422	22	24236603	-1.550387674188985e-5	2.001604603528113e-4	0.9382598068645811	1.0899906382041549	0.7794909164880368	9703	4
cg06534427	22	39713022	-5.610607109532405e-4	4.898442451761851e-4	0.2520493201890406	5.978682041655721	0.11265200896766082	9697	4
cg06534464	15	93122918	7.969231430810241e-5	5.688329038536831e-4	0.888582613359165	5.042355170098559	0.16872183366954663	9499	4
cg06534553	15	72608241	-7.495325925651172e-4	6.001518202261291e-4	0.21169983266796433	5.242370058257981	0.15488592713280258	9703	4
cg06534568	10	134662594	-1.1999830920728574e-4	5.153196484250313e-4	0.8158686494572731	3.176666252644384	0.3651805370155335	9704	4
cg06534586	5	130664529	7.442805056206291e-4	4.3790268175009154e-4	0.08919711789052867	4.793422344646429	0.187563977289571	9699	4
cg06534724	12	12618591	-5.23296678918839e-4	4.0953499358703787e-4	0.20132609980368651	2.3945386647465883	0.4946520582319188	9696	4
cg06534726	1	47100380	-4.376384068568009e-4	3.9440263809982425e-4	0.2671613319074597	2.121293127175446	0.5476170445792983	9703	4
cg06534752	20	35448345	-5.987961857116751e-4	4.120672773102787e-4	0.14618169232275	1.0470303951947493	0.7898740273705854	9705	4
cg06534800	5	176931224	2.1409993782862063e-4	4.1600828741777946e-4	0.6067954806070875	1.507956416626808	0.6804352147895212	9706	4
cg06534819	20	61669583	1.0045275371183476e-4	9.805865357609123e-4	0.9184062462138987	1.070603382675102	0.7841748591224456	9700	4
cg06534853	2	662602	-2.9010644819509274e-4	2.5759119033072074e-4	0.26006896370850796	4.990690649297235	0.17248009126237182	9705	4
cg06534892	6	13615533	4.682202045680238e-5	2.25403079882023e-4	0.8354431222727939	3.176900334724781	0.3651465398819102	9671	4
cg06534988	5	1750660	2.0520945824676576e-4	2.68277170995838e-4	0.4443216595896308	4.269329041725824	0.2338117473307735	9628	4
cg06534994	16	2812054	3.5286990828125903e-4	3.437053271099058e-4	0.30457867584786896	4.230131540949883	0.23766240769403765	9672	4
cg06535003	6	106042314	4.1885695073515695e-4	7.076785346417013e-4	0.5539345626119725	5.876991264945083	0.1177506687741561	9701	4
cg06535102	1	95101861	-2.0899678184876317e-4	3.929624507086117e-4	0.5948304140706517	2.641975263279625	0.45017821537452357	9702	4
cg06535115	6	26551010	8.002357173933891e-5	2.894109061034652e-4	0.7821601955763345	1.7370859474811255	0.6287204584784866	9649	4
cg06535156	6	155538055	5.350624088142807e-4	7.287414916166537e-4	0.46280979032077546	1.0708527349236232	0.7841145952129521	9695	4
cg06535186	7	47954782	-0.001725037186266455	9.839115140944737e-4	0.07956009365950627	3.331871774002359	0.3432312650129564	9703	4
cg06535308	11	17497693	-2.6306033716762733e-4	4.0264660364211394e-4	0.5135447859179456	5.450237071049325	0.1416454732847323	9645	4
cg06535324	6	28555653	-3.4744181753156505e-4	7.092587974661335e-4	0.6242286763170526	6.4465272269432	0.09179536087599821	9701	4
cg06535396	5	180631143	3.259208905352713e-4	1.9391380119746006e-4	0.09281121449479557	1.6874627199059509	0.6397247079578594	9687	4
cg06535498	6	32185171	-4.467625867020958e-4	5.439025953895609e-4	0.4114174220449534	0.9773126760872584	0.806741386939378	9702	4
cg06535675	1	41976488	-2.5435108204638183e-4	4.189990344814595e-4	0.5438213446832463	1.9394688605347115	0.3791837244535097	5804	3
cg06535749	1	220699960	-4.6565905933869265e-4	0.001826535589130602	0.7987685632513708	0.31816500428832634	0.956576704569386	9689	4
cg06535849	16	81925084	1.5342044586998062e-4	1.073769082300451e-4	0.15306087041793	5.384465755236837	0.14571448430144487	9524	4
cg06535942	6	107435516	4.891832260167276e-5	1.3375830292552626e-4	0.7145727036460949	10.930560316279342	0.012107349616675568	9676	4
cg06535952	19	56126775	8.226876214744787e-5	2.3793931523468986e-4	0.7295266752013212	1.447148952489734	0.6945209129585176	9693	4
cg06535968	7	107357932	-8.432358355094226e-4	7.437881619100004e-4	0.25691860642156383	4.127163236784591	0.2480561512292695	9675	4
cg06535993	10	26727261	-2.9325362726763008e-5	1.4185587686858333e-4	0.8362234945622762	1.80352101005836	0.6141690244120271	9700	4
cg06536079	16	58664047	-2.5662310019547137e-4	2.0028481666410533e-4	0.20009153046614556	0.2658634221838321	0.966315359325455	9688	4
cg06536115	1	109417235	2.9434802722220983e-5	4.8569246087215264e-4	0.9516747570277746	12.013994054433923	0.007335376199465598	9703	4
cg06536150	1	2458209	1.4384690881810553e-4	2.76738973735926e-4	0.6032080415176062	1.7300510754433558	0.42104080006725675	5805	3
cg06536167	17	30668827	-6.023361126959275e-5	1.9574221769851028e-4	0.758296115096324	5.5233845923514195	0.13724663072964108	9702	4
cg06536200	11	44117561	-3.7463314302898316e-4	2.8831130177130957e-4	0.19380498149072187	2.5047353944688124	0.4744358993687693	9696	4
cg06536333	6	41339977	-2.917060649896978e-4	2.4363325940211675e-4	0.2311833058519931	1.0677457770173713	0.784865525477829	9703	4
cg06536378	19	53807723	-0.0017339430044264925	0.0022774055507165224	0.44643747998537797	1.7386103275644489	0.628384225498438	9649	4
cg06536469	5	148517673	-6.004360228729964e-4	4.6593361239521627e-4	0.19751182516413815	1.7158126923555654	0.6334240133370904	9699	4
cg06536503	6	42750688	1.1148672241253948e-4	2.3062673039328955e-4	0.6288063277852414	5.746379570280138	0.12462293625612325	9701	4
cg06536506	12	99227017	2.0304187283684853e-4	9.053510270912804e-4	0.8225482512242851	0.9001929433780952	0.825381247108013	9702	4
cg06536578	14	24048555	-6.343683025767583e-4	6.634908917084655e-4	0.3390181659852916	3.6996885162744038	0.29577161838099864	9697	4
cg06536614	5	135416381	0.00947789246699744	0.0052104207940035585	0.06890741749151003	3.216966490229648	0.359367558813464	9695	4
cg06536619	16	84734316	-2.336192814339508e-4	2.216911704823455e-4	0.2919721676744945	4.819604405675671	0.18549331376775008	9699	4
cg06536629	2	136634208	-1.0119162475886595e-4	1.4554203368460117e-4	0.48688346360961615	6.114609687954376	0.10616542099571392	9695	4
cg06536750	1	6846042	1.8710419451455552e-5	2.218230318973987e-4	0.9327794260095726	1.2703564887115224	0.5298410387256618	5801	3
cg06536806	5	54081633	2.044093170282058e-4	7.966426416641576e-4	0.7974964762356939	1.141319867587385	0.7671098136618764	9700	4
cg06536868	2	27530884	0.0012841821286828344	0.0014395897245648784	0.37236757952474864	0.767155081751428	0.8573058772444152	9702	4
cg06536874	1	163041039	-7.453703668790163e-4	0.0010218757531778417	0.4657485246017105	3.439689449761224	0.17909395458777516	5749	3
cg06536967	1	35224064	1.0498570387598805e-4	5.366543623411101e-4	0.8448997613554006	5.406998970873938	0.14430814080331375	9706	4
cg06536988	4	153586440	4.3508922872391675e-4	5.005148202312675e-4	0.38469213577484385	2.8412256003727734	0.4167583357886852	9702	4
cg06537005	16	758544	-1.48310418357513e-4	0.0013318389404588468	0.9113327631035101	1.3684046001669314	0.7129572896856535	9704	4
cg06537019	1	178420683	-3.8086488199721383e-4	8.096305049934973e-4	0.638056301458171	5.240369214529714	0.15501887968712658	9620	4
cg06537073	16	88763005	4.046628609045114e-4	5.229432300020948e-4	0.439038452981191	8.34411842384251	0.039410243963922	9622	4
cg06537110	7	1250500	-1.0101926531550239e-4	0.0014791597977881518	0.9455507790063622	1.347227204403009	0.7179502145077271	9706	4
cg06537131	1	182204144	-1.718357034528097e-4	9.832903275533503e-4	0.8612715077896304	0.5583029356558088	0.9059079952887036	9702	4
cg06537201	12	58330115	2.331876230782026e-4	3.6376906805844945e-4	0.5215018749314462	1.6508213125008926	0.647922103465638	9680	4
cg06537230	7	96653183	-5.045765312507692e-4	6.534065079542996e-4	0.43998145744464834	0.7491012060959251	0.8615984869840625	9654	4
cg06537244	5	32444803	-2.1194298618478868e-4	1.390581241882459e-4	0.1274756519489117	3.888456693913065	0.2737634308071392	9703	4
cg06537372	1	244923979	6.197988593673617e-4	5.031804959072243e-4	0.21803781985164392	0.6804314634184683	0.8777967272952149	9703	4
cg06537526	4	36249186	0.0023989999999999997	0.002055	0.24305024610808373	0	NA	1087	1
cg06537575	7	138347530	-5.221512943880348e-4	5.057707140888198e-4	0.3018906889399735	1.9431593346998326	0.5842876041026546	9702	4
cg06537625	1	31538931	-3.262853186878622e-5	2.2842546865576956e-4	0.8864157229082841	4.176510325841067	0.1239031381078841	5788	3
cg06537652	5	16664426	9.540882348217833e-4	6.33614597006351e-4	0.13212201900238063	8.45108465142717	0.037553478405685285	9695	4
cg06537680	16	67204316	-1.1591638698684179e-4	1.425121592235738e-4	0.4160008381850929	0.8579621998205862	0.8355587771633022	9704	4
cg06537708	5	41871170	-1.984026503830835e-5	4.5788216828504687e-4	0.965438075524644	10.069776639039604	0.017982226032303695	9703	4
cg06537718	5	31526249	2.8181895715873045e-4	4.482060263254536e-4	0.5294989798152483	1.1144057042099629	0.7735976768235078	9702	4
cg06537744	19	58595668	-2.760688803507832e-4	4.4540784272286045e-4	0.5353819301872507	2.32365132506429	0.5080050894306859	9703	4
cg06537801	1	57315465	7.038420880772486e-4	0.0010254228296576262	0.49246591026824743	0.4776727321742545	0.9237685101032236	9701	4
cg06537829	17	16283976	8.841889399793737e-5	2.8420313901075773e-4	0.7557157810684663	1.618535323646669	0.6551944004155084	9705	4
cg06537894	19	12978706	0.0013465287313966397	8.953505311592708e-4	0.13260393378237842	0.9343019894472636	0.8171430406140328	9696	4
cg06538003	2	68694168	-5.990772452581862e-5	1.71882840633727e-4	0.727436080250321	0.5936561750045389	0.8978830992752579	9697	4
cg06538141	20	30229335	4.643766553354193e-4	4.3767387811673397e-4	0.2886850514428539	1.5267070903023252	0.6761202067018091	9701	4
cg06538151	12	50748524	-0.0010094854443296654	6.182448568601508e-4	0.10250588037748531	3.102821151515963	0.37604225754222587	9698	4
cg06538183	4	2464842	-6.188051901055393e-4	3.6033073485507714e-4	0.08591969979666603	0.013478868457387688	0.9995854819025026	9667	4
cg06538238	6	29588575	-5.672294404102615e-5	6.227992047661573e-4	0.9274310751928931	4.117589277693812	0.24904336909448058	9659	4
cg06538293	1	95101297	-4.943124056654868e-4	4.5440338018231947e-4	0.27667135179060853	0.6111650812354993	0.8938716939183247	9700	4
cg06538426	1	16491125	-5.823753403854869e-4	7.036560174875435e-4	0.40787322131796083	1.8189304280608178	0.6108241525649865	9702	4
cg06538549	10	33244887	2.228434099415401e-4	0.0010745919068800983	0.8357170683744837	3.781692882379037	0.15094398953818755	5191	3
cg06538604	19	13227176	2.6899182118926215e-4	1.6612026384830918e-4	0.10539143321688865	0.9028295563788071	0.8247449187578112	9706	4
cg06538660	2	202645935	3.9359470564039436e-4	3.22825324824952e-4	0.2227611576768192	0.8519322529725147	0.8370093626466182	9557	4
cg06538684	12	12511223	-0.0013572977479555314	8.590687884024829e-4	0.11411511405318489	0.6086432530634918	0.8944508787881047	9705	4
cg06538709	8	48654011	-3.2630347388060106e-4	7.871243016693291e-4	0.6784703390074722	4.842273109022361	0.1837177807567211	9702	4
cg06538757	5	177631493	2.9418269786414985e-5	1.80144344689195e-4	0.8702791820055769	6.234891899995647	0.1007249860181273	9706	4
cg06538774	22	24584247	1.3683332694758863e-4	9.378795093653763e-5	0.1445747731049531	1.366330918622156	0.7134455760994054	9643	4
cg06538870	18	61253847	-7.67189754668828e-4	4.992119510008616e-4	0.12434188697331647	7.716728538853253	0.05224362100744867	9705	4
cg06538872	1	947343	-3.8923236641563887e-4	9.807020966523241e-4	0.6914474422996781	8.06854425411783	0.04461614091654928	9705	4
cg06538998	16	28503160	1.7880943889282884e-5	1.538594065646421e-4	0.9074812581477698	2.619676972859059	0.4540503574787087	9690	4
cg06539006	2	207814687	1.0336607130275734e-4	0.001209190635656594	0.9318768655408701	0.45363163093505243	0.9289536380894097	9696	4
cg06539116	5	148597365	4.8738815925236775e-4	4.282861821386177e-4	0.2551219604118815	2.0349022839384316	0.5651942983976738	9705	4
cg06539411	11	86751231	-1.6516882493396416e-5	3.7375578613866754e-4	0.9647516429913401	2.4404123213723454	0.486156217801776	9698	4
cg06539434	6	101120796	0.001122	0.001666	0.5006487176521577	0	NA	1088	1
cg06539449	11	69461008	1.7834501662620497e-4	5.297360536636957e-4	0.7363674180626963	3.3650077713516744	0.3386967749166778	9704	4
cg06539494	19	3961206	1.732454099435429e-5	4.5556281746514415e-4	0.9696646605335584	4.991814270059979	0.17239752589971924	9703	4
cg06539622	19	9945676	-5.229626603869765e-5	1.388813332743265e-4	0.7065053753675481	2.900564328931514	0.40721164332148957	9694	4
cg06539717	2	58274059	-2.2432978425385668e-4	2.773203440704632e-4	0.41856155496399394	4.364771120214699	0.22467423682389726	9659	4
cg06539757	18	51796453	3.289938446653911e-5	1.5036639911335164e-4	0.8268099068302018	4.085393275519506	0.25238961243127395	9702	4
cg06539804	20	2781489	3.569363590216484e-4	2.475543313953717e-4	0.14934452729355066	4.280034309603835	0.23277009111341804	9705	4
cg06539921	11	26973309	4.236218587597714e-4	6.306114215675035e-4	0.5017341445021759	2.6858930847125815	0.44262994256519766	9702	4
cg06539924	12	6167147	2.0135463743094594e-4	4.306188753252067e-4	0.6400752304531896	1.345892142492739	0.718265440882308	9706	4
cg06539938	12	19864189	8.217308374193599e-4	8.169058231383524e-4	0.31446057275022	0.026509918103156845	0.986832501064935	5798	3
cg06540096	19	12992349	7.674740761073605e-5	1.2965608428435873e-4	0.5538970421101941	4.845280776718472	0.18348340148079328	9704	4
cg06540146	15	33011185	-1.3305989265985428e-5	2.667184243465784e-4	0.9602118177454175	2.1713359438583675	0.5376163416116493	9706	4
cg06540149	12	125464830	-7.92077218496447e-6	1.3428795915602665e-4	0.95296526013094085	5.113229645322551	0.1636912118066548	9529	4
cg06540198	4	2463228	6.027254818773727e-4	4.0488459387104316e-4	0.13658344187757607	0.9299786731768147	0.8181878951379805	9703	4
cg06540283	11	75337235	1.1723650259273991e-4	4.4367346018738674e-4	0.7915945954639447	4.365479830040797	0.22460763257519908	9702	4
cg06540458	1	226951747	0.001589819801899273	8.149746809875193e-4	0.05108563238552964	0.12198801102633788	0.9890741203999884	9703	4
cg06540578	15	78375824	-0.001358709047693594	0.0015931375777293315	0.39374191275407944	0.15677861845052776	0.9246043994447276	5801	3
cg06540636	19	44174071	4.365133037720658e-5	2.024152830627789e-4	0.8292587505693215	0.830501547919736	0.8421584088910267	9702	4
cg06540715	13	111568383	2.7191104316334638e-5	2.2461484706550158e-4	0.9036462234387368	1.1704053183369556	0.7601107340058616	9705	4
cg06540747	2	169966394	6.284564583907684e-4	4.844190953590544e-4	0.1945140927789252	2.2270661102688734	0.5266368861272632	9703	4
cg06540876	6	31870600	0.0016243831484004027	0.0011829958693363018	0.16971823412545486	8.086989063678649	0.04424770133142161	9688	4
cg06540941	1	171710566	-3.10252590972556e-5	2.3250196337377773e-4	0.8938447424117213	3.159152966342298	0.20606235060042224	5808	3
cg06540950	5	123910330	2.1365210114834227e-4	6.437473988583964e-4	0.7399737563408777	1.5624392990709792	0.6679361195934349	9688	4
cg06541093	15	74537514	-3.5224675744366157e-4	9.540837516547486e-4	0.7119794086780491	0.9329396270368432	0.8174723125958283	9702	4
cg06541188	1	206643735	2.729460847565919e-4	1.5036873487602075e-4	0.06949649270441662	1.3064685450854343	0.7275976322688638	9700	4
cg06541218	2	146798769	-4.030438834386296e-4	0.0010636564344401415	0.704745046631542	3.347758042901364	0.34105073565784155	9567	4
cg06541222	8	74019754	-6.64672218270296e-5	4.379953436412783e-4	0.8793815471615817	3.2718312280646287	0.35158249525590535	9692	4
cg06541349	16	4015096	-1.432032597082865e-4	5.073365383646396e-4	0.7777404542250261	1.0213201881423353	0.7960932888797074	9696	4
cg06541416	7	6197514	7.061224165004105e-4	4.5861207533823956e-4	0.12363487721843386	8.950386000285905	0.029957856569992482	9694	4
cg06541501	8	25903852	-2.9383676338925643e-5	1.7365721367259757e-4	0.8656353631011363	0.5309805466985743	0.9120342681127547	9672	4
cg06541550	8	144691910	8.899621499317836e-7	1.2880173829009917e-4	0.9944870199855478	3.9581297185263717	0.2660210031414511	9672	4
cg06541733	5	116032334	0.0010609507046227683	6.058295495403289e-4	0.07990521342459271	2.5122330023634065	0.47308436198356635	9702	4
cg06541760	5	1866725	-2.768042600991633e-4	6.73380044538581e-4	0.6810234663361838	3.980234168107162	0.2636064079974532	9701	4
cg06541780	13	99093819	-8.212282859194777e-4	4.8641538354271725e-4	0.09134845110557331	0.705317718976771	0.7028169118069479	5796	3
cg06541783	7	116501312	5.8996716258237436e-5	4.065351839318228e-4	0.8846154861268285	0.23726994967931542	0.8881319321012243	5804	3
cg06541795	1	209921370	1.0835072997109463e-4	4.571270333979087e-4	0.8126370648844842	1.8527020205707103	0.6035340810695229	9697	4
cg06541857	3	134203789	3.480409776612529e-4	3.709184391573462e-4	0.3480788934018808	4.183710460915817	0.24229784551259742	9697	4
cg06541888	11	116658840	1.9949391072602942e-4	2.169307312578108e-4	0.35777119887552694	0.8295836226447189	0.8423787147834277	9685	4
cg06541938	8	143437591	-9.941998572880456e-5	3.986082473069837e-4	0.8030376301039756	2.134719937465512	0.5449206805881585	9668	4
cg06541968	2	240431144	0.0018418790412308144	7.405996278784144e-4	0.012882160155253664	1.6154488855033582	0.6558919839034807	9700	4
cg06542022	7	155174991	4.8247277685784385e-4	3.8104772909538365e-4	0.20545074730226576	1.5573663292052928	0.6690948767948608	9700	4
cg06542140	7	4198621	7.970307535776635e-5	5.864292426911827e-4	0.8918904388952007	1.0394226667393214	0.594692190986058	5808	3
cg06542282	1	10600222	9.2330963811381635e-05	5.550092600113262e-4	0.8678741847152665	1.2443638592099926	0.7423848561191602	9703	4
cg06542302	12	132924218	4.385338685885985e-4	5.502908918875929e-4	0.4255016626102009	8.087013102357329	0.04424722309303113	9703	4
cg06542559	8	97819803	8.201064847175903e-5	5.575984101447084e-4	0.8830701862255943	0.2189588853148521	0.9744721692130464	9698	4
cg06542654	5	115420761	-2.291092348085802e-4	1.6783397402183545e-4	0.1722233505596973	1.2232835619174993	0.542459537849261	5807	3
cg06542681	16	70733437	-6.736475661715326e-4	7.190316445468528e-4	0.34881943017668876	0.9126618050868998	0.8223711987529487	9703	4
cg06542806	1	38606161	8.823094311594043e-4	0.0013839093434722905	0.5237675795639852	2.7632387882674903	0.42958727287279186	9702	4
cg06542865	20	2733698	-2.923918846726827e-4	3.137792315260728e-4	0.3514194736542095	2.0115035259908534	0.5700225410158719	9701	4
cg06543018	3	139258822	3.388976890478888e-5	2.4213350478218202e-4	0.8886891029868399	1.7822694266409083	0.6188008872767906	9677	4
cg06543055	1	59903010	4.8769403008865883e-4	4.564844922938521e-4	0.2853539471585373	0.1104819952833931	0.990550538375742	9703	4
cg06543087	1	108508548	1.3950476143119954e-4	1.4625139702082528e-4	0.34014965375531503	5.092137617406939	0.16517337218400915	9571	4
cg06543101	6	39290342	-3.6604420297250674e-4	4.283752566405243e-4	0.39283118194321104	4.873533842606885	0.1812953255873708	9699	4
cg06543136	15	57998737	-2.462337645439486e-4	2.2076230138235389e-4	0.2646877932412456	3.0666493786209452	0.21581694891726713	5807	3
cg06543160	1	3738353	4.8319066736592634e-4	4.4787144583782106e-4	0.2806500637299445	5.2027016915091435	0.15754199994953885	9700	4
cg06543376	7	73258222	-0.001934332695225089	8.522503436115926e-4	0.02322720984265082	1.7718659017328515	0.6210762833413168	9704	4
cg06543453	10	25756817	0.0012945078584621508	0.0014940690516558903	0.3862538074464151	0.8055992549866318	0.8481273019905652	9697	4
cg06543526	19	37663835	-9.784996256861796e-5	2.1211865931305325e-4	0.6445846530490427	5.280706839099232	0.15235920545623222	9700	4
cg06543615	2	133402475	0.0028917170002790283	0.001639214881314384	0.07771740081914576	1.8725205917275471	0.5992821915221918	9675	4
cg06543936	19	10980081	-8.829070530861523e-4	3.667325446454693e-4	0.01606234790328684	3.9028313155222136	0.27214956223441605	9706	4
cg06543974	6	52002028	6.323271234970927e-4	4.7018364730404093e-4	0.17867323634126928	3.679919167315369	0.2981658933684455	9705	4
cg06544061	7	2476423	-5.729790809223362e-4	6.964595425997244e-4	0.41067713281357393	4.843540488764806	0.1836189832381231	9677	4
cg06544111	7	27281344	-7.996247462300258e-4	0.0014071932926634117	0.5698714207792637	0.9679029514703605	0.6163431087829097	5809	3
cg06544113	20	524502	-2.351870851500347e-4	1.2736977830148406e-4	0.06482101804447338	3.1995609160864666	0.3618682969658939	9700	4
cg06544162	6	170364824	1.5291397177296653e-4	9.658417015836996e-4	0.8742030880458725	3.83898944873535	0.27938346011146137	9701	4
cg06544185	10	85712041	0.0010366538119709813	7.124995077233905e-4	0.145682073181604	7.7520091133458	0.05142484448169735	9627	4
cg06544239	7	2800791	-3.1065385477182703e-4	6.85264792112508e-4	0.65030822689725	3.941541260505894	0.26784620223197725	9701	4
cg06544308	8	39441975	3.615839592931689e-4	4.5897003482764045e-4	0.43080431230943794	5.725471043941217	0.1257579368976084	9704	4
cg06544316	11	93394605	-9.559094114360246e-6	2.357679510851852e-4	0.9676590288937222	1.5957715789441083	0.6603489654851318	9706	4
cg06544369	2	43823281	-5.098019335307786e-5	1.2823322767512184e-4	0.6909557501305104	0.24462397055184584	0.9700829188611376	9706	4
cg06544376	20	18548101	-3.43665054435889e-4	2.4165843055236872e-4	0.15499409949630394	2.2377108007776965	0.5245587645799378	9698	4
cg06544405	18	70536807	-1.1957662186377645e-4	5.756933870235659e-4	0.8354562928527602	4.473901739302965	0.21463003943515158	9706	4
cg06544464	22	39627591	6.250505858149853e-4	0.0012982758886481017	0.6301990835664844	4.430056028370464	0.21861462493057596	9702	4
cg06544514	4	1379953	-3.1908774362491725e-4	4.3873513812157363e-4	0.46704823197521467	0.8253589011068287	0.661874412303612	5808	3
cg06544652	1	248006259	3.008673102908859e-4	4.2628254058588004e-4	0.4803167633331888	4.353700475897563	0.22571701609378672	9685	4
cg06544693	16	85641282	-4.136358370826882e-4	4.923886079476932e-4	0.4008749020040829	2.597962044092268	0.4578469388946357	9702	4
cg06544715	11	6477638	-9.76324645366953e-4	3.7880774929982455e-4	0.009955766634018775	3.541737231401746	0.170185099155882	5808	3
cg06544731	1	24738219	1.7903065648309068e-4	7.988547076953096e-4	0.822672366097432	19.991369794225683	1.7044290928678853e-4	9638	4
cg06544882	2	156692885	1.888126533789433e-4	7.008099860175578e-4	0.7876060284458137	11.09232433166382	0.011236976103676603	9696	4
cg06544989	22	39130855	-3.7823821388983035e-5	6.132991103970956e-4	0.9508234686838727	4.055934752973865	0.2554871883325847	9703	4
cg06545019	9	110250612	-6.292522862223784e-4	3.632364758151342e-4	0.08321147165192719	3.6509591958661547	0.3017045028795983	9699	4
cg06545033	16	87731543	-3.450108294178527e-4	2.3953241276687912e-4	0.1497680258198353	1.7051780709869984	0.6357832061503741	9689	4
cg06545038	1	201868886	7.858258458517077e-5	3.3742860468576513e-4	0.8158495006355195	4.210398464170761	0.12182140111937655	5772	3
cg06545139	4	926475	-3.082878633029605e-4	2.0599684306822123e-4	0.13450623283375415	2.785272201214155	0.42593011702081807	9602	4
cg06545143	6	166402638	-8.257310149008473e-4	4.0471373650575445e-4	0.04132203426032118	1.5323056049687942	0.6748345342442035	9704	4
cg06545180	20	34287065	-6.477998607795754e-5	1.0822172757146867e-4	0.5494491479532098	4.003272422933537	0.2611109841420366	9663	4
cg06545189	10	75936595	-1.3359315751299496e-4	1.1315064328201912e-4	0.2377352924291435	1.8778168550505565	0.3910544667586432	5803	3
cg06545200	2	11009092	-5.21578684557419e-4	4.1321951611308515e-4	0.20686550148388647	4.645484452773231	0.19967474457176856	9690	4
cg06545268	8	9756974	6.596292385123046e-4	5.779783626552045e-4	0.25375767403723076	1.8740125610565848	0.5989628943435391	9662	4
cg06545328	16	5083910	1.4076765570585406e-4	1.2897239268364047e-4	0.27507240591033477	2.956974595647498	0.3983065291631317	9686	4
cg06545330	1	37760158	-0.002498047804702305	0.0019139367873023086	0.19182875444570788	2.828542590671405	0.24310269899003367	5808	3
cg06545359	16	88029433	6.22550315228726e-4	5.237694177834276e-4	0.23459862228941444	3.5173587849172128	0.3185177135865279	9701	4
cg06545361	2	14773388	9.087582578208226e-4	8.135716876405274e-4	0.26399501747869974	2.060496986078885	0.5599457366821726	9679	4
cg06545367	7	110731527	0.001251402927028939	8.84012678086215e-4	0.15689444747183653	0.6146409320974171	0.8930726390356813	9647	4
cg06545464	6	32299649	8.738615069944121e-4	4.5043873622843753e-4	0.05237689511772342	0.6994339613300378	0.8733370790102818	9703	4
cg06545477	1	2440127	-4.3618905982616623e-4	5.977038506573989e-4	0.46552800213416645	6.482869835809715	0.09034052889836888	9701	4
cg06545490	2	121071092	8.305553753189986e-4	8.588660202838203e-4	0.33352544688424773	2.875265826081871	0.4112592177863627	9703	4
cg06545648	7	75544361	2.4168690078235833e-5	1.458570297941298e-4	0.86839207352098	0.48238584347740754	0.7856900350785366	5804	3
cg06545693	19	507193	-4.113796905449068e-4	1.686959924116075e-4	0.014744848512012661	1.3608245610694658	0.7147428065785144	9703	4
cg06545742	4	1723058	-3.2019624294410424e-5	1.4461639633480804e-4	0.8247726254303571	4.725266349145452	0.19305584993366642	9687	4
cg06545761	16	87441441	-3.790819979893269e-4	0.0014638571649029158	0.7956652881605542	3.071907462147758	0.38067078955673384	9703	4
cg06545845	1	202114092	1.4054641297075123e-4	1.9664538027846482e-4	0.47478199272600247	2.4756775093233285	0.4797027429575497	9696	4
cg06545950	7	155605005	-3.880186158872583e-5	3.989570605227102e-4	0.9225213182847573	1.9865514983551358	0.3703614904148672	5809	3
cg06545967	6	33178597	-3.5535935835754315e-4	4.758206525935484e-4	0.45516336710407984	0.18152966567889176	0.9805144794812969	9689	4
cg06546033	19	573090	-1.4373759686114965e-4	2.0120137206663708e-4	0.4749819100755962	1.8777494073226613	0.5981636574273401	9605	4
cg06546066	2	241856000	6.05193000847412e-4	4.210060829555551e-4	0.15057816028601617	3.0281524018111146	0.38730496373541634	9705	4
cg06546183	21	44257072	1.7508104153120838e-4	5.62694572173385e-4	0.755688448836618	3.891643759647375	0.2734048681672692	9704	4
cg06546193	4	188398437	6.339504033350897e-4	7.904258947056515e-4	0.4225318557273068	7.256540479568254	0.06415525608345651	9700	4
cg06546202	8	143387265	2.3264477520481668e-4	4.848746748145237e-4	0.6313668171334734	0.5513463864279213	0.7590609565023887	5807	3
cg06546406	1	39269756	6.537543004214672e-4	3.3193850803735957e-4	0.04889521567377613	7.748338672702806	0.05150944152040812	9700	4
cg06546469	2	2736144	0.0017911900463288782	0.0011808620287375715	0.1293046714879982	1.208237329684376	0.7510293453185471	9683	4
cg06546521	17	79412788	8.101936444311398e-4	4.5123150648249203e-4	0.07257143596949375	2.3914921347183045	0.4952203241156352	9706	4
cg06546571	10	34526765	4.102235435379425e-4	7.977313962065873e-4	0.607085825789557	4.571323251483855	0.20601596451261164	9684	4
cg06546607	19	34013019	-2.6836871674329737e-4	2.4197960411420427e-4	0.26740640804187643	1.3401582379382762	0.7196199072783147	9702	4
cg06546677	8	145537504	0.00714862989124442	0.004742244241295421	0.13169892610300496	0.6709367285952624	0.8800176841624501	9686	4
cg06546717	12	113659579	7.912766289367693e-6	2.002391651474843e-4	0.9684785376970556	0.14527529060510672	0.9858987539915431	9702	4
cg06546722	2	64069010	-2.242390231673071e-4	1.945453527783484e-4	0.24906183421360062	3.6487882823883426	0.30197126950624875	9702	4
cg06546787	6	50017475	-0.0014988259772500247	0.0014182717774878712	0.2906040449897926	0.6453418787451299	0.7242121248592488	5794	3
cg06546806	2	237078704	2.2885017251782975e-4	3.6813190074639826e-4	0.5341702913762482	8.609275393354212	0.034963177158120334	9617	4
cg06546834	5	1382508	2.1695140769629597e-4	6.187456032035892e-4	0.7258651747025946	1.745293984636937	0.6269112954064919	9670	4
cg06546849	19	52534849	-2.4748918604291267e-4	5.74017977058306e-4	0.6663576156512508	2.4721649657911153	0.4803425065858872	9694	4
cg06547017	7	105514694	0.0014084963913942258	0.0010503021608922046	0.17990771895316465	2.0195389022156607	0.5683612526336513	9487	4
cg06547034	10	87403729	0.0019507803591651141	0.0010161984567994891	0.05489777163757443	0.1613639192235858	0.9224870329289844	5766	3
cg06547175	1	45202929	1.1375901535588416e-5	3.3678818107774934e-4	0.9730544863560348	1.0794145560855324	0.7820456710703694	9702	4
cg06547203	16	15154082	-0.0013847620043027993	8.386529527247826e-4	0.09870303741494857	5.448033144203935	0.1417800612996993	9509	4
cg06547285	12	47630263	3.7061878144688286e-4	7.043486900819855e-4	0.5987586235808624	9.452119173575348	0.023846225546557367	9677	4
cg06547386	11	30607527	-4.072365787108495e-5	3.8840828875749385e-4	0.9164967777003096	3.0642161693358214	0.381829888127985	9692	4
cg06547404	2	205410401	1.7906147235217045e-4	1.956000840320928e-4	0.3599571154516909	5.6804460818145985	0.12823557280036513	9685	4
cg06547490	10	134222053	8.27369929552479e-4	0.0013056801377378093	0.5262964089154909	3.198525963431017	0.36201746547957014	9636	4
cg06547513	5	173042843	7.366084328147804e-4	0.0010318130501451512	0.47529075763954204	1.5847042980180346	0.6628629691835135	9704	4
cg06547541	8	962834	5.944226769616601e-4	0.001028293072290162	0.5632186325211304	2.9089927456776428	0.40587058397374354	9706	4
cg06547557	5	146606359	7.932898787597425e-4	5.515296058080461e-4	0.15033617538586336	6.202670881632173	0.10215557151219294	9693	4
cg06547715	2	218990976	8.287451313431592e-4	0.0010049158741475223	0.4095470119692091	1.1430497526864252	0.5646637394959165	5808	3
cg06547732	1	63154287	-3.512637392539034e-4	2.220802643123327e-4	0.11371870501777645	4.867633496413399	0.18175025534376363	9705	4
cg06547766	3	187930704	4.7842240779207e-4	7.447166676940428e-4	0.5205991870774533	4.431773398365075	0.21845727747164279	9695	4
cg06547867	8	144987948	1.1401558508470894e-4	4.315446322788805e-4	0.7916231449108567	6.184959214358136	0.10295022849251168	9704	4
cg06547959	18	34973990	-3.9380450817853206e-4	2.7075203337621995e-4	0.1458121583986128	2.553703441494899	0.4656637976589261	9704	4
cg06547984	19	1280841	1.6347250649073817e-4	5.915892358932257e-4	0.7822963646816093	1.8986032644320738	0.5937162718398028	9705	4
cg06548069	2	180871809	2.9469112606503852e-5	1.6618473102665836e-4	0.859251199807048	1.6375447078522072	0.6509070866925288	9705	4
cg06548118	2	38812043	-0.0024431190760579586	8.465571788105609e-4	0.003902379761832699	1.223686667363638	0.542350214669815	5760	3
cg06548292	18	74729145	7.229480889545349e-5	5.227814014815872e-4	0.8900121824808236	2.4108811727992534	0.4916123100483746	9702	4
cg06548369	7	54142704	4.3541823766853267e-4	5.181433015682628e-4	0.4007159456243701	4.365654802747257	0.22459119151490128	9706	4
cg06548410	19	1997657	1.262014166185002e-4	4.855433562033811e-4	0.7949270921776764	6.990374421294795	0.07220520605654593	9706	4
cg06548416	1	24438703	-5.436467446215201e-4	0.0013938119093785423	0.6965046625202866	4.753270554638305	0.19078142398961842	9704	4
cg06548519	17	34267111	-4.757136643152384e-4	4.3461481571919434e-4	0.27370776189389434	16.542516104450534	8.775733144820969e-4	9706	4
cg06548710	5	114462117	-3.611370559383985e-4	6.107408561969196e-4	0.5543128618303826	1.1749815380178066	0.759010811982411	9697	4
cg06548842	11	58673615	-5.081139442870182e-4	8.743702279650245e-4	0.5611596437984071	1.1124778919626808	0.77406275688337145	9695	4
cg06548892	13	50021335	2.3950742069635356e-4	7.56707008113751e-4	0.7516133445112345	1.776231192172074	0.6201209032775077	9643	4
cg06549128	19	10047328	1.6353307524240909e-4	2.057621387472993e-4	0.42674871805415726	2.347558319444214	0.5034712672657027	9701	4
cg06549216	4	154710224	-1.9309062322177303e-4	2.2359960324020591e-4	0.3878322266993318	2.1982230538459953	0.5322984589961726	9704	4
cg06549228	14	101491743	-4.36562026175307e-4	4.4510986070194245e-4	0.3266932899923298	3.3541327470289777	0.34017915961471784	9704	4
cg06549238	11	93277161	3.922297640300653e-6	0.0015610991973388968	0.9979952987979702	2.2018447560400367	0.5315851032077422	9612	4
cg06549275	2	9471231	0.0019408721262738186	0.002122019437232475	0.36038355574365816	2.8766468359707003	0.4110374022216812	9699	4
cg06549407	4	17845439	4.296445182150888e-5	5.758511237839907e-4	0.9405247418325953	2.084634238031459	0.5550276111691759	9695	4
cg06549479	17	36885900	-8.192560401716185e-4	8.213557399133664e-4	0.31854922879172726	0.5714334555117078	0.9029397379403864	9702	4
cg06549530	10	125755119	9.537163775960707e-4	0.001325641154503924	0.4718712034305291	1.4011694341471141	0.49629502675904397	5809	3
cg06549607	13	110440352	3.6911948493536297e-4	4.856298847309926e-4	0.44720440098551995	0.23823401623928578	0.9711930451215814	9622	4
cg06549777	12	111180690	-6.716701389565381e-5	1.6689953392124817e-4	0.6873603892637679	0.029932654294759782	0.9851451116907155	5808	3
cg06549802	11	125756052	6.295643961314442e-4	4.514668453768361e-4	0.16317076004253797	0.12720717157407302	0.9383769117551498	5809	3
cg06549824	11	65306186	-1.5364926129831857e-4	3.999925258873063e-4	0.7008818520444485	1.4778064762918226	0.6874019748559703	9694	4
cg06549863	4	166323062	-7.827519667845932e-4	5.25183579932791e-4	0.1361099065556029	1.0040804174156661	0.8002646167099223	9704	4
cg06549871	16	89939812	3.161901311885867e-4	1.9985730404334476e-4	0.11363143707785736	2.6287599431141415	0.4524698513381522	9702	4
cg06549874	12	125225316	0.0014772926228463531	8.805931921333161e-4	0.09342310897601253	3.868517637205842	0.14453135308440954	5807	3
cg06549928	1	89990868	6.681729671184001e-4	6.744426864852911e-4	0.32183020985299704	1.8552355054344225	0.6029894588275717	9616	4
cg06549955	12	110434341	-6.73850934408664e-5	1.6002269197446366e-4	0.673684170377818	3.409372762571399	0.33270777769659166	9691	4
cg06550018	5	149502665	-1.069796492294833e-4	1.1015161990634897e-4	0.3314469041171219	3.0259372574021492	0.3876434235468849	9692	4
cg06550057	2	200336200	-2.373368025810136e-5	2.265155584369644e-4	0.9165525521582232	1.03559749644704	0.7926392985381359	9704	4
cg06550082	9	34624160	-2.967214874482618e-4	0.0012738173421768496	0.8158089263426411	0.635478671015506	0.8882644439250358	9704	4
cg06550102	3	142720758	-1.3352256026497264e-4	1.3697935335999861e-4	0.3296772735533027	2.232350015887403	0.5256045665745663	9702	4
cg06550165	10	7618453	-2.982184598535374e-4	2.684705339440826e-4	0.2666522162074368	5.691596517103207	0.12761769493341393	9696	4
cg06550177	7	5469535	-2.1290444357564844e-4	3.8840741899097203e-4	0.583590825551014	3.337976831342787	0.3423918567409956	9576	4
cg06550214	1	44871634	-2.6543281344649795e-4	1.8644695866758292e-4	0.15455154125382323	2.9039098415691993	0.4066788896905264	9693	4
cg06550248	16	77242042	9.138328238045177e-4	4.001259550105943e-4	0.02237958963401365	12.308734337101967	0.006397037380741201	9701	4
cg06550340	20	61638420	-4.571680091369062e-4	2.2671701896370404e-4	0.04375087895818502	2.0949683083029336	0.552931379390899	9706	4
cg06550420	1	198658716	2.96071704359351e-4	8.496411733243915e-4	0.7274896751998262	2.308886418364857	0.5108206431262206	9624	4
cg06550462	18	5544208	-2.986827237686806e-4	3.443673240945248e-4	0.38575706816417793	4.588299496067791	0.204548110874785	9706	4
cg06550539	10	134698937	-1.7182732050173972e-4	2.8655108214603744e-4	0.5487465795091302	1.332540305820726	0.7214209429729858	9700	4
cg06550546	17	4166847	-4.8457431798680044e-5	1.310928291511465e-4	0.7116491603093054	3.3657602402357067	0.33859441449319067	9703	4
cg06550582	10	135039948	0.0015890409499164184	0.0018652050744562326	0.39424794823042897	1.1937957743961467	0.7544927227056617	9702	4
cg06550629	12	131439172	6.00662521521262e-4	9.350524175108007e-4	0.5206240181134664	3.1663593754048858	0.36668017101103006	9703	4
cg06550704	17	73738580	8.013156680183342e-5	6.526055719615376e-4	0.9022756639687364	0.1820011667812794	0.9130171782534346	5807	3
cg06550951	7	139477831	2.216294518239853e-4	3.3587411456302167e-4	0.5093445188060655	4.112319562814761	0.24958828408645856	9678	4
cg06550984	10	23480002	-3.2923914174778885e-4	8.281981563227203e-4	0.6909717467907789	3.6318572534537523	0.30405901620172593	9703	4
cg06550986	5	98088946	0.0016056841722450776	0.0013191988544117338	0.22354101171896626	4.964512606381476	0.17441422534695064	9705	4
cg06551007	11	110228063	-2.110849792984321e-4	8.891517166689585e-4	0.8123461741230823	0.9693782227217504	0.8086609425540031	9435	4
cg06551025	12	92540043	1.390432475423542e-4	1.3740044484661398e-4	0.31155894224669045	5.547315272109554	0.135835870376546	9704	4
cg06551161	11	57424534	-4.9613755211872965e-5	9.720365207410186e-4	0.9592928177333695	1.9466535558291584	0.58355244942576	9702	4
cg06551168	19	308524	2.7658193839520445e-4	4.72336744576578e-4	0.5581706172340863	1.3705622692460666	0.7124493715440013	9703	4
cg06551177	6	63038652	3.2200563815494056e-4	6.33424744361578e-4	0.6112032956933645	0.8409739842974211	0.8396435521019244	9695	4
cg06551418	8	145111391	5.727981769006433e-4	3.066632159947692e-4	0.06178421448092542	1.2220204976220732	0.7477278760211882	9703	4
cg06551464	16	592317	8.754526073036289e-4	7.941795228527177e-4	0.2703156629639516	2.4975475510132537	0.47573445883960336	9704	4
cg06551490	19	54024806	-8.174090653393128e-5	6.259098789767991e-4	0.8960954380432261	4.333586216910859	0.2276230556305898	9684	4
cg06551493	7	77166702	-9.565186439683402e-4	6.635066915591563e-4	0.14941210147285985	6.586886889459789	0.08629816524000015	9694	4
cg06551540	12	45617878	-1.649754525615222e-5	5.944465296558397e-4	0.9778593255330806	4.974593248293283	0.17366703291746532	9704	4
cg06551595	18	44340177	-1.2150431538266381e-4	0.0010109417377728745	0.9043332441730488	2.4142437666149403	0.49098865782417905	9703	4
cg06551661	2	10691849	7.063595283195353e-4	4.4654746246402616e-4	0.11368973660001318	1.8438965866966817	0.6054294499687076	9701	4
cg06551697	17	56612362	1.1078881980787557e-5	7.166912495467524e-4	0.9876664925864556	3.471996186524743	0.17622422426980022	5807	3
cg06551822	16	29858868	1.4777915278891605e-4	4.5919841022879426e-4	0.7475891931965424	0.38953365365362363	0.9423960091928432	9703	4
cg06551828	2	242141868	-2.660631170345914e-4	2.3097893354352683e-4	0.24936486653682943	1.1576980941144495	0.7631668878671374	9699	4
cg06551919	12	49524181	1.1837476631154836e-4	1.858567131767633e-4	0.5241807799920715	0.580786286925011	0.7479694504676386	5709	3
cg06551996	11	19372392	-6.685917040086181e-4	8.549134496712827e-4	0.4341806247911609	0.3573977669869543	0.9488954322766413	9702	4
cg06551997	17	33815451	6.098422335842681e-4	3.894029479649457e-4	0.11732624395143307	7.86203702565591	0.04895071748937597	9703	4
cg06552037	2	220435838	2.7435092664557475e-4	1.6373926090711214e-4	0.09382923314735134	1.9500331609005839	0.58284200294549815	9700	4
cg06552046	19	39356388	-0.0010133380608635578	3.5810241383572405e-4	0.004658530181946627	3.5223430689771664	0.3178758405853779	9700	4
cg06552050	12	10875369	1.2053659315574232e-4	1.764789759377469e-4	0.4946016414736254	2.3458220761854536	0.5037994919321896	9700	4
cg06552160	2	1926724	2.430910763603027e-4	5.530107469757166e-4	0.660243146633799	4.231470389165636	0.23752992902551284	9702	4
cg06552182	19	53104997	5.65487704001934e-4	3.056460919223337e-4	0.06429354210968713	4.666247404100406	0.19793216761609247	9704	4
cg06552356	12	85674531	-3.496532040656256e-4	2.659250456198525e-4	0.18855822395675992	1.9327987603211634	0.586471045244704	9675	4
cg06552369	2	191746552	-3.2494698635441796e-4	1.5106371548272363e-4	0.031471531819597984	8.985259719824548	0.029487509912638495	9651	4
cg06552549	19	2051251	8.069445741974356e-4	5.660116959261374e-4	0.15396429368149125	1.798082596928618	0.6153522730707383	9700	4
cg06552563	16	89632749	-0.0017293661507265879	0.0010243776517058806	0.09137063293174275	0.048024376315012815	0.9972409283297692	9664	4
cg06552618	12	54582532	1.407948836171513e-4	2.8326227620271353e-4	0.6191553628105321	7.013478233074964	0.07146941388203325	9703	4
cg06552660	7	11546495	3.668308557723697e-4	5.352111730766093e-4	0.4930949413885201	1.2126917545394473	0.749961941914542	9704	4
cg06552734	7	25902471	-1.660418030631381e-4	1.8782998481225267e-4	0.37669593552811825	1.3153631460781434	0.7254882184461593	9698	4
cg06552751	17	1619852	1.5474657742234037e-4	1.6212374631365532e-4	0.33983228961816536	0.7342384975973346	0.8651226684630279	9704	4
cg06552771	5	137683068	-3.8408821266053056e-4	7.528332240710728e-4	0.6099181432478924	5.255558829510642	0.15401224485006293	9673	4
cg06552799	2	71559058	-2.488138698666469e-4	1.8880237301091123e-4	0.1875526912341693	1.5973450860091556	0.6599919534027008	9703	4
cg06552810	11	31128660	0.0015698360716487347	0.0023454029409487975	0.5032883870401745	0.17929308461009977	0.9808607774251483	9706	4
cg06552969	16	88453808	-2.0238162176442528e-4	0.0015978477069164686	0.8992103823493183	10.255583619003481	0.0165139686459341	9699	4
cg06553033	12	53270239	4.862243883276307e-4	3.8745075318398806e-4	0.20950340898813952	7.827298039654675	0.04971908774148415	9695	4
cg06553052	2	109748972	-2.506670971240372e-4	5.550303782691788e-4	0.6515372062116983	0.3862983382740444	0.9430581649090237	9699	4
cg06553058	12	117036929	1.4233372021278307e-4	2.850524606796849e-4	0.6175506922206571	1.757890880898223	0.6241409345072242	9687	4
cg06553107	16	48419522	6.50810494665185e-6	1.4378690905934564e-4	0.9638983547585169	1.1573013736517699	0.763262344748781	9686	4
cg06553114	10	69970751	-1.258393186237724e-4	6.438972109018527e-4	0.8450533096687254	6.965385570932167	0.07300927383473244	9703	4
cg06553210	16	722942	2.2467520469434717e-4	4.212509420786697e-4	0.5937896549508028	1.6808449718165448	0.6412007601355785	9697	4
cg06553312	19	50706723	-7.544385361887331e-4	5.328779552135569e-4	0.15683960563851843	15.786395574705212	0.0012542499140056247	9706	4
cg06553422	19	15560234	3.3254271342529184e-4	1.8764040208156356e-4	0.07635571032322148	0.4238867691989386	0.9352650241594873	9690	4
cg06553513	10	131193272	1.7129453293505476e-4	0.001451107000428184	0.906032762852707	0.836006983993572	0.8408366528361287	9691	4
cg06553736	8	48044856	2.45469087112428e-4	7.476471628538647e-4	0.7426681355487135	1.5787058273536696	0.664227710560621	9703	4
cg06553792	17	71128239	7.072783541765437e-5	0.0011692899569711605	0.9517670924991976	4.8425328353456525	0.1836975299628826	9697	4
cg06553841	7	120628572	1.5487705762056627e-4	2.577991902954848e-4	0.5479956737792553	1.4740221803754876	0.688278844331766	9688	4
cg06553843	8	144642649	9.594254294724288e-4	6.941211183438558e-4	0.16690533847273298	2.3695871548416	0.49932107117094177	9706	4
cg06553871	19	40996006	-5.170347965912556e-4	0.001835133351318209	0.7781410730435607	1.9163315334639957	0.5899526739284419	9702	4
cg06553975	12	133085262	3.274329512696508e-4	4.645406039762206e-4	0.48090157036009057	3.059512380082759	0.38254024327852065	9690	4
cg06554062	19	19517612	1.745540776419684e-4	2.2434678703594778e-4	0.4365367521217853	6.255581309267473	0.09981654240954829	9706	4
cg06554069	19	5624175	-2.0108358236656685e-4	1.6753512875451965e-4	0.23004331855897697	1.3457290626516702	0.7183039499725505	9699	4
cg06554090	15	68128261	6.831302371609776e-4	4.4649217513103846e-4	0.1260182760885373	1.9873402307348123	0.5750384406813243	9705	4
cg06554120	5	11385067	1.0389746916526798e-4	3.2134399250354623e-4	0.7464516611148773	0.4022565002228109	0.9397759612222221	9678	4
cg06554192	18	75691425	-5.703351049395907e-4	4.490349756951684e-4	0.2040364938208338	1.0400441539798035	0.7915637132721085	9703	4
cg06554200	7	1270134	9.498367280869863e-5	3.338689639353124e-4	0.7760319329505814	1.1464691541246834	0.7658697145551988	9654	4
cg06554228	8	144593057	2.1952262599112852e-4	2.935881591267323e-4	0.45462724094009194	0.7616267579265225	0.8586216335510632	9658	4
cg06554270	16	89962084	-3.5659198843171865e-4	4.5332153085618813e-4	0.43150408199805207	2.143154388420273	0.5432317898922461	9702	4
cg06554342	4	2277752	-2.3727136170278898e-4	7.412024555861987e-4	0.7488797871301468	3.4061548355989357	0.3331390330516335	9705	4
cg06554535	11	12399973	0.0018638919173956244	0.0010956172432606125	0.0889006641032621	0.04162209219200834	0.99776957180506	9703	4
cg06554542	12	102224375	-8.576519663304035e-5	1.5833925650884155e-4	0.5880564273865264	0.9166245261147828	0.8214141875913117	9694	4
cg06554744	17	18151135	-2.3388395496144783e-4	1.540715254766706e-4	0.12900886951921198	1.5703840903274089	0.6661235138904849	9690	4
cg06554749	2	238384406	4.274850733566776e-4	2.205515750742233e-4	0.05259218580998137	2.3564009017652756	0.5018021760961865	9686	4
cg06554928	17	4852795	3.764512032058282e-4	1.5768464782525332e-4	0.016969518607603772	2.55798297128401	0.4649033331886476	9702	4
cg06554935	20	45817017	-4.175853187434101e-4	5.767441330378258e-4	0.4690417141269931	0.7549276365707955	0.8602145148821285	9705	4
cg06555093	21	43221380	9.686517160193908e-4	5.584436397517208e-4	0.08281949453317777	1.0877492139945424	0.7800322650498999	9705	4
cg06555155	6	158981441	5.4259091244032475e-5	1.6148370490535308e-4	0.7368682215310524	2.9639759844857125	0.22718559595214097	5807	3
cg06555227	7	157366979	-3.44728597341614e-4	8.175289033232096e-4	0.6732648468259181	5.121699108493211	0.16309958168253022	9698	4
cg06555246	19	7991945	3.401083459301621e-4	4.264244283070357e-4	0.42511323948521185	1.4096499046192317	0.7032743070546578	9702	4
cg06555404	17	79686849	3.911751028371019e-4	5.928297775231329e-4	0.509354018575011	4.501612231644996	0.21214652505247647	9705	4
cg06555452	2	233241558	-6.327282297380779e-4	4.5354476342843425e-4	0.16299371019118342	1.4125115704350806	0.7026045881007575	9694	4
cg06555468	7	2094790	-5.279236021992874e-4	5.27116891684631e-4	0.31657044067269874	4.70651168474055	0.1945931537569195	9697	4
cg06555478	3	66023638	-3.460064876715094e-4	2.547465580940155e-4	0.17438813640597972	1.2482093542984838	0.7414664315162717	9697	4
cg06555490	5	148931367	-5.430906447547961e-5	1.731231751107616e-4	0.7537474772807695	0.7362018304514297	0.864657659191367	9696	4
cg06555661	12	132259779	2.3459360267311352e-4	4.656173604399133e-4	0.6143784172184716	3.3804817786552914	0.3365972418172592	9701	4
cg06555959	8	61835620	-0.0013850206848585707	0.002306647565120072	0.5482080623437666	4.096169326212371	0.12898171058198715	5808	3
cg06555971	17	79895584	3.6841585211020805e-4	2.80882055338329e-4	0.18964197486841997	0.41074275961202966	0.9380144601034069	9705	4
cg06556218	1	39269537	-3.577637788493636e-4	7.890428700021756e-4	0.6502500230960216	2.0079286075552503	0.570762724248077	9694	4
cg06556244	7	143089459	5.819553983168087e-4	4.841664298508001e-4	0.2293736513396116	4.295004097444932	0.23132063099459274	9704	4
cg06556290	7	92222188	0.0017595035185228585	0.0011180561942756898	0.11555299772188068	0.6016754712990444	0.8960487055544315	9704	4
cg06556397	1	42801023	3.3232002165178756e-4	2.0261076100248405e-4	0.10096579349396079	1.527309237994988	0.6759818665777177	9695	4
cg06556435	5	74350752	3.3305505192596924e-5	4.30592564858694e-4	0.9383466486032862	0.8320919244922449	0.8417766631084388	9705	4
cg06556497	18	76828521	5.597899118089078e-4	0.0018071081558039962	0.7567350172919503	1.1365794287918152	0.7682518000911202	9697	4
cg06556593	19	45647958	-7.482376411170016e-4	5.798296105082327e-4	0.19689654391897923	2.522381007505045	0.47125990936953205	9706	4
cg06556616	8	27632105	-1.4369177586389217e-4	1.4121595953725855e-4	0.3089003563496122	2.305778713470807	0.5114147629347332	9582	4
cg06556795	1	48449120	-4.64386946358294e-4	4.3587971942160304e-4	0.2866942373244734	9.158673987707441	0.0272539508521921	9704	4
cg06556827	5	1212641	-2.9576044829154585e-5	5.862711816879894e-4	0.9597656091511435	3.4669774467452417	0.32507035842560783	9706	4
cg06556929	8	142368169	1.1469096297046785e-4	4.925567713266403e-4	0.815879274773097	0.9572834465982334	0.8115865063460489	9700	4
cg06557057	7	142494706	1.0019156613618623e-4	1.56277732916805e-4	0.5214497676353519	4.278912198837542	0.23287907571633812	9594	4
cg06557067	6	32362593	-4.034265607064675e-5	3.7131087937825323e-4	0.913480680048307	1.476720413757194	0.6876535745961031	9697	4
cg06557358	17	32907002	-1.1715099504197529e-4	2.3726834537053868e-4	0.6214834944271727	2.809634026538438	0.42191643931769107	9705	4
cg06557376	17	8384607	-8.218730163999926e-6	2.0117345654345587e-4	0.9674123300260857	1.6116336233543092	0.6567548599518231	9663	4
cg06557421	10	125650718	-2.446015085342254e-4	0.001774219967505103	0.8903477034159144	3.3858125862517237	0.33587659498048633	9671	4
cg06557507	17	42853611	4.186670485693828e-4	3.946059282969014e-4	0.2887012353441228	0.23668947415141953	0.8883897389381183	5808	3
cg06557580	16	1041216	1.8860431095572185e-4	7.916893202992845e-4	0.8117025493576977	0.16380877867822793	0.9213600463281667	5809	3
cg06557624	6	168930014	-6.978135444264878e-4	6.767555920453218e-4	0.30248640796060494	10.816967045911499	0.01275791653330499	9690	4
cg06557644	7	30510463	-5.687147189078026e-4	6.3960112964613e-4	0.3739112338145634	5.7971366172120495	0.1219080827892458	9705	4
cg06557776	10	112679649	2.0708894164249262e-4	1.8823517744040813e-4	0.27126211718383747	5.489795225896431	0.1392502514842716	9639	4
cg06557887	17	38443852	-1.949070059253102e-5	1.4080248527031643e-4	0.889903885801588	6.857355048111871	0.0765860358388635	9693	4
cg06557985	17	50233082	0.002017844502260079	8.469694718358172e-4	0.017198855329001696	6.5186632971158165	0.08892936843337178	9696	4
cg06558014	6	100051116	1.806578585732786e-4	2.9785577802142314e-4	0.5441642189348517	1.9299421198302735	0.5870740304688589	9675	4
cg06558050	8	11550572	-8.863098534000472e-5	1.5996222632875927e-4	0.5795278832371034	1.270085369480626	0.7362485580058403	9690	4
cg06558372	1	65990448	8.915996427242922e-5	4.8056805863801205e-4	0.8528130708282701	1.3893596889149125	0.49923425501598867	5806	3
cg06558435	12	22124437	0.0019197833759071812	0.001857683130952118	0.3014032425016981	0.16341454381723391	0.9215416803540896	5809	3
cg06558502	19	57610699	-6.812721288906768e-4	5.707975057650689e-4	0.23265626005269244	0.6322594141645377	0.8890092141982849	9705	4
cg06558622	7	149543177	0.0026881460637301646	5.606068059004226e-4	1.6262210643951182e-6	1.9973137021820238	0.36837389002637694	5606	3
cg06558800	5	7904966	0.0011501168162808828	4.276682787657213e-4	0.007160780000920038	1.3097066456213375	0.7268294378582802	9704	4
cg06559013	5	645297	7.379907947716724e-4	6.277895455626211e-4	0.23977933473727517	1.9437966370744808	0.5841534745326458	9695	4
cg06559111	13	37495847	8.703322857664498e-5	5.224534687595408e-4	0.8676961188601691	0.5631882077625224	0.9048053983647993	9703	4
cg06559274	6	108487903	4.8275725587689286e-4	3.41645823810797e-4	0.15764564913961218	2.652140913371583	0.265518580768759	5806	3
cg06559368	10	43573319	-5.207928913282839e-4	5.544739592072969e-4	0.3475994175564677	2.642302693048073	0.4501215558577145	9706	4
cg06559547	6	86387318	-2.988775852076265e-4	2.539778017650642e-4	0.2392808316190045	1.2110085916803972	0.7503652256723344	9682	4
cg06559575	12	53490352	0.0013468670441004495	6.615243370216583e-4	0.0417498249163365	2.9866979866864476	0.3936806352890973	9703	4
cg06559576	18	29027658	-0.001293625901412328	0.0013210144864801022	0.3274480682267869	0.4451128890914923	0.9307733638702957	9548	4
cg06559756	17	65464297	-4.516476281937242e-4	5.279560301787592e-4	0.39229406311491444	2.4576475616931606	0.48299376258563753	9703	4
cg06559839	10	73133003	3.5174771353696483e-4	7.469694583792103e-4	0.6377123434750287	2.902752236347859	0.40686316557222796	9630	4
cg06559864	5	114026851	7.992334022891854e-4	6.782266586881916e-4	0.2386306517048141	0.4782263614361229	0.9236482740551117	9703	4
cg06559874	17	49198374	7.443662337277945e-5	1.4427707661075835e-4	0.6059045045296678	3.0879298614087847	0.37826580836575385	9663	4
cg06559878	5	156642345	-1.5920571512513556e-4	8.717809353305764e-4	0.8550952177598792	1.0911824977886857	0.7792030789997388	9706	4
cg06559932	13	98829512	-9.752890512973188e-4	6.762698053869423e-4	0.14925733000023833	2.159418944358478	0.5399857393287231	9703	4
cg06560169	5	172129028	-1.783894660906226e-5	2.3648058865623255e-4	0.9398685001733984	5.029145129308575	0.16967539252845326	9701	4
cg06560282	11	103830847	4.7157300630065567e-4	6.320716894623367e-4	0.45562199509924317	3.7841250833180906	0.285738057519882	9693	4
cg06560300	5	1278791	-3.832626315708552e-4	1.8052974554479337e-4	0.03375478867400758	2.7043320168083635	0.43949161541109766	9654	4
cg06560309	21	40720186	-1.4771548275921846e-4	2.3649686438987158e-4	0.5322348930866074	3.894152824661	0.27312288291357545	9700	4
cg06560379	6	44231305	-7.753700379689776e-5	3.443856243896672e-4	0.8218657915119174	4.929853114844478	0.17700629782847624	9693	4
cg06560754	8	93114748	-3.6044911376200485e-4	2.3714896444371417e-4	0.12852932402984849	0.6289930313363667	0.8897641746326382	9701	4
cg06560760	10	23216847	1.9729612578708825e-4	2.535806416124193e-4	0.4365448666564212	0.35940719202022325	0.9484942506439291	9631	4
cg06560836	17	29697553	8.816808685558833e-4	7.97397789283881e-4	0.26885740381365414	3.775213519019394	0.2867824080607238	9676	4
cg06560912	19	56092605	-3.0066693326448164e-4	2.2346553924869285e-4	0.1784724138538952	3.5032423546649913	0.32034184169620583	9705	4
cg06560955	4	100316760	0.0016860954236659071	8.793146628464483e-4	0.05517306143730252	0.23836223711929164	0.9711708793246308	9700	4
cg06561044	16	67969622	-3.813831822152026e-5	1.982927459931308e-4	0.8474810565997524	1.764383956741134	0.6227158817425047	9681	4
cg06561166	1	36348629	7.678194410995434e-7	0.00015310815173237213	0.9959987191879301	8.200110774195567	0.04205208570553351	9688	4
cg06561216	7	44925251	-5.492422564338708e-5	2.0454372754589992e-4	0.7882985406536512	2.002345709288537	0.571919986496737	9695	4
cg06561329	22	17602610	2.524343963120238e-4	5.769327039742583e-4	0.6617156755210041	0.30145274848669507	0.9597550263609199	9701	4
cg06561366	12	56727304	-3.894251325221647e-4	3.009723182405e-4	0.19570335064142647	2.5020797295614714	0.47491534688895265	9695	4
cg06561458	7	5472241	-4.5449426319277757e-5	4.3848166582514264e-4	0.9174456561356622	0.818908469753408	0.8449392358707349	9691	4
cg06561646	17	35873369	-4.940492018684254e-4	0.0013212006651330444	0.7084492797229086	9.729611011045531	0.021010062769166563	9701	4
cg06561666	7	14030482	3.276828877189696e-4	1.778258033251778e-4	0.06537012958307245	1.2316580410295266	0.5401928786491456	5799	3
cg06561728	17	650113	-5.722653502479618e-4	5.482647480226923e-4	0.2965892366299952	13.674175997617027	0.0033839352688978712	9704	4
cg06561741	4	144258863	-2.2455257149971365e-5	2.5880560737849475e-4	0.9308583435590111	5.742088890557528	0.12485505364221554	9699	4
cg06561883	12	5603901	-1.9226841684606225e-4	4.587095509212948e-4	0.675106019412136	3.4305702491531065	0.32987919440131025	9703	4
cg06561886	19	10736299	0.002030269499949875	0.0024313040255083056	0.4036874558140077	1.3994477807962287	0.49672243469264976	5808	3
cg06561892	5	137679726	1.293757957845663e-4	4.1914995040622405e-4	0.757578409986851	4.560635217301307	0.20694511345860328	9698	4
cg06562014	17	146773	0.0019814691558775028	0.0015574759789853635	0.20329107138384683	7.937291132713511	0.04732564384058498	9697	4
cg06562029	10	94000570	1.0012928335474999e-5	1.7593136114679893e-4	0.954613834003338	2.248631356901914	0.5224331351224847	9702	4
cg06562091	13	30995914	1.1387992327448235e-4	2.0858996224248433e-4	0.5850995381849594	5.76192482290019	0.12378540518261572	9696	4
cg06562246	17	34309577	1.1533302143399722e-4	3.784738058723611e-4	0.7605703930562403	5.592069502832814	0.1332343816537654	9705	4
cg06562283	11	78781557	9.776490664882144e-4	6.431236135965028e-4	0.12847144217572593	2.1981748285436593	0.5323079625422965	9703	4
cg06562297	17	77785191	-7.496541289165451e-5	2.3620196560281763e-4	0.7509564597200825	3.1315875654939083	0.37177855341601723	9694	4
cg06562306	2	209271986	-8.816149675039277e-4	8.775014730556459e-4	0.31504723580332744	2.444314535964473	0.2945939628156261	5809	3
cg06562406	4	62703554	3.143530642329057e-4	0.0010902618144587742	0.7730956367234971	1.0446798571681226	0.5931310386564619	5794	3
cg06562570	14	97263560	-6.532349171985363e-5	1.3432056123935507e-4	0.6267365204396433	0.9877879855003541	0.8042068699485914	9703	4
cg06562644	10	134992590	6.214315863119592e-4	4.2408701720532974e-4	0.14282823209844112	4.419658698955017	0.21956947719502562	9704	4
cg06562707	8	142180720	-6.65324536869832e-4	4.6251709314875966e-4	0.1502961005136223	9.197783253639315	0.0267736122679824	9703	4
cg06562865	18	74961451	-2.4748738669168622e-05	3.210693398840494e-4	0.9385581343807871	3.261839755661947	0.35298925201568254	9696	4
cg06562888	5	148799955	-6.84584373408214e-5	5.149721071256531e-4	0.8942438339514494	0.7703250590025343	0.8565509136044503	9706	4
cg06562964	4	37686268	-1.3841545247834862e-4	3.920354815018081e-4	0.724036947666528	3.618039226080438	0.3057724204207919	9701	4
cg06563086	17	44919303	-7.267183124743514e-5	2.1553183034743497e-4	0.7359853795646195	3.394195101797679	0.33474613641247847	9695	4
cg06563089	12	75601157	0.0010582692692328462	0.0012504834642381257	0.3973920473177178	4.010054832384954	0.26038043463656046	9690	4
cg06563229	7	158886098	-5.527251020840492e-4	5.483512614329291e-4	0.31346581683973557	4.722380675641783	0.19329164725485082	9703	4
cg06563300	12	100750811	-0.0010617434850819225	0.0013425777199908354	0.42904635400494595	0.8881851685339094	0.8282780234703888	9703	4
cg06563441	6	136217110	-5.260956834019648e-4	6.414464606870357e-4	0.4121187219483388	0.49140637746265875	0.9207752960242683	9689	4
cg06563450	5	55737211	-3.7306447526416905e-4	4.004784618325507e-4	0.35157072874503864	4.178470395967125	0.24282626560543175	9702	4
cg06563451	8	61564681	1.0767525849722042e-4	2.677617678002096e-4	0.6875877539214557	1.2515408754053976	0.7406710436700152	9693	4
cg06563471	10	1406508	-9.912063626967699e-4	0.0012183972623389973	0.4159125421530305	0.22465327933056356	0.9735145881057914	9702	4
cg06563589	8	96282015	7.0946194732545804e-6	1.7456611349805383e-4	0.967581741401433	0.7440166391612748	0.8628051401686777	9705	4
cg06563602	4	130014800	2.1216142948009427e-4	1.3989460441873937e-4	0.12937263110485922	6.09791788307753	0.10694228254411119	9702	4
cg06563640	5	171723358	-2.1912294969680284e-4	5.26180550770893e-4	0.677087617144662	7.760613509106793	0.05122705795626024	9705	4
cg06563686	12	8234806	-7.930721551656238e-5	1.3386773595124786e-4	0.5535629187567944	0.5727943651298592	0.902631243317039	9663	4
cg06563695	1	153756334	0.00024844350752165843	2.755394847477394e-4	0.36723639740395964	2.5621596635008315	0.46416209778771644	9701	4
cg06563873	19	10506536	4.01255375796822e-4	3.94504497018454e-4	0.3091000102760416	3.9705510470017047	0.26466169378648713	9698	4
cg06563943	17	71188271	4.970193145429107e-4	9.528882541790808e-4	0.601954124488542	8.582364950245431	0.03539115216823859	9703	4
cg06564125	7	142705225	-6.150120692742656e-5	0.0011368998952931502	0.9568590504003668	1.4337927624681073	0.6976329869816149	9689	4
cg06564132	19	14552177	-2.1959448591780007e-4	1.9593350629528325e-4	0.26238992745718026	2.0500086335499867	0.5620923676276451	9694	4
cg06564232	6	50810993	-1.9471057752806184e-4	0.0010303367703547348	0.8501103673753776	0.5734309526814787	0.7507252975617116	5795	3
cg06564284	19	47104423	-1.2045771737381904e-4	1.5708892834215675e-4	0.4431931414272661	0.9864587663883231	0.8045284886004909	9588	4
cg06564376	7	105466449	-4.464395122372699e-4	5.907135958588181e-4	0.44979127074740455	0.7048063605498126	0.8720728664436107	9694	4
cg06564388	5	153855257	6.570178721923275e-4	6.445289288147993e-4	0.30802409001052605	4.781166681078207	0.18854063985124644	9699	4
cg06564500	22	19892663	-2.69653086320918e-4	3.9875037814877625e-4	0.49888488826827654	4.395800773957092	0.22177506898489732	9704	4
cg06564523	12	115174628	3.721601674894471e-4	4.8178437389441095e-4	0.43984078791351244	1.0462170759446554	0.7900707231065256	9663	4
cg06564811	8	16933031	-0.00171941642472975	9.533571655964828e-4	0.07130367280173613	3.79619509125914	0.2843290157801994	9638	4
cg06564818	18	33162094	-6.110829691005097e-5	1.5431522640292899e-4	0.6921075750480039	1.1318751294737899	0.76938540202465	9705	4
cg06564827	2	11822456	-3.950394654038184e-5	3.5981606996508066e-4	0.9125764945411792	4.94516425507458	0.17585680640437937	9705	4
cg06564837	19	56151356	7.57387641641989e-4	8.189285064884885e-4	0.3550429137102625	2.0358151409536465	0.5650065134515405	9705	4
cg06564860	10	34926428	0.0013546562520931576	8.576378452530288e-4	0.11421679996903987	1.1533535812072637	0.7642123820342004	9703	4
cg06564875	5	157353780	-8.70460704065794e-4	7.792780868383986e-4	0.2639904400014594	5.869411808913938	0.11813938816922258	9704	4
cg06564900	2	164592568	-7.183393352310654e-5	5.454069054697752e-4	0.8952160105239323	1.108902811805826	0.5743872802511262	5808	3
cg06565184	8	6479163	-3.0642571747899677e-4	4.237541513888362e-4	0.46960527051697293	2.7444659478874316	0.43272358417400997	9684	4
cg06565220	1	112938731	4.715717413487945e-4	3.3237794416667835e-4	0.15596267241024722	1.2113975244344422	0.7502720325932839	9700	4
cg06565253	17	38518714	-5.149194746041734e-5	0.0012798396724394724	0.9679072703540248	3.614553639795986	0.306205980356103	9705	4
cg06565368	11	131907820	3.6818349544148006e-4	8.218172831562099e-4	0.6541449833927939	0.527094148819253	0.9128998757069782	9685	4
cg06565377	21	37263529	-5.924076654443265e-4	6.352410208915486e-4	0.3510412591786006	3.1264766099753523	0.3725330486857332	9672	4
cg06565452	9	107299308	7.394585674741612e-4	9.279346782639905e-4	0.42551698362079116	1.5102975990559528	0.6798956974181891	9692	4
cg06565548	13	32869900	9.603511946599821e-4	4.657235358741669e-4	0.039201754109587206	3.4596750351771015	0.32602991683976396	9705	4
cg06565604	17	78964771	1.4855321513827118e-4	4.177651505977248e-4	0.7221474449757712	5.287696255803061	0.15190275774985634	9705	4
cg06565615	5	137957283	-2.705300513794515e-5	4.541226039931713e-4	0.9524964960587619	2.3415911978995982	0.5045999946113332	9701	4
cg06565620	18	47792949	1.1788179591096629e-5	1.0557140115822874e-4	0.9110924184372848	2.1446620733589126	0.5429302949720282	9654	4
cg06565641	8	141359674	4.1383189075861723e-4	0.002695462459166981	0.8779810539982028	4.763302742333471	0.18997273330252012	9704	4
cg06565744	11	41016319	-0.0010054190123746207	6.775791595827644e-4	0.13785139126721485	4.254008907769318	0.23530989054072893	9701	4
cg06565913	16	1584452	-0.002929811697007942	0.00190849036034862	0.12474792358884892	0.8187283330134452	0.844982417796306	9698	4
cg06565975	8	143823917	0.0014535370762148623	9.80258133149147e-4	0.13812475913975356	2.1009636485131353	0.5517178352836137	9681	4
cg06566034	18	47825363	0.0016699249191003314	0.0014595414672074116	0.25256411967521925	2.7708582791496794	0.4283196575166237	9703	4
cg06566039	6	22569785	5.175082369456368e-5	1.5959598208391832e-4	0.7457401067928271	2.2335729164154037	0.5253658621932089	9659	4
cg06566158	17	3474950	4.108882877950712e-4	5.076669103373225e-4	0.4183047082859358	0.6291428475501243	0.8897295633821066	9704	4
cg06566239	10	131361472	-3.5473945709090616e-4	4.876323791471093e-4	0.4669361649077871	0.4418484957051574	0.9314681464014603	9702	4
cg06566384	10	134316400	-8.827024061617723e-4	4.948767178567208e-4	0.07447544716403556	0.6914122835779644	0.875221984070062	9704	4
cg06566391	11	1980544	-8.463221021793744e-5	3.8541396904659165e-4	0.8261921842806833	0.6114167563427129	0.8938138664522776	9696	4
cg06566534	5	140019089	3.832986549027082e-4	2.3404190227533677e-4	0.10147695033492961	1.349880865529188	0.7173238099863355	9666	4
cg06566615	17	61064282	2.799539345391913e-4	4.727046868521389e-4	0.5536908637374338	1.7259531064649127	0.631179324173187	9697	4
cg06566627	2	27958897	6.365299231512973e-4	7.148955524579061e-4	0.3732609608614555	0.5557028061176518	0.7574093618669424	5808	3
cg06566678	16	67305560	3.2774967777864523e-4	5.438233188615872e-4	0.5467237424349962	3.0853580629339588	0.3786509620496849	9706	4
cg06566775	5	134376772	1.5341933985446902e-4	5.26242133827322e-4	0.7706402334166669	0.9906976862391164	0.8035028281944683	9703	4
cg06566994	3	44596384	-0.0014176424020755207	6.959360385182396e-4	0.04164706261212669	1.1782405135230027	0.7582277255262306	9688	4
cg06567195	8	94937996	-4.562366236358774e-4	8.853447971405797e-4	0.606328839209417	1.1530102758625524	0.7642950104201994	9443	4
cg06567227	6	100909121	2.086472506775284e-4	4.7012526171297605e-4	0.6571784840526051	1.1776348694713081	0.7583732388494395	9668	4
cg06567290	11	118900111	5.896298745349874e-4	5.63772447112234e-4	0.29562336231721	1.494820137564341	0.683466354920246	9699	4
cg06567342	1	71546685	3.19400500216945e-4	2.7786199930821486e-4	0.2503526372582955	1.3658725757982841	0.7135535196748264	9667	4
cg06567355	7	1499287	-9.61398853941176e-6	3.042121787514613e-4	0.9747887268127932	1.700674785675158	0.6367837857606864	9621	4
cg06567373	10	102483843	-0.0010828565111607653	6.867768752402103e-4	0.11485940444739753	0.17424611895462644	0.9816356928384543	9700	4
cg06567423	11	125462867	1.7091702585174155e-5	1.8791367031247905e-4	0.9275282854126389	1.8989490623322427	0.5936427095400716	9706	4
cg06567442	16	88029996	6.015383887580971e-4	4.223002762678184e-4	0.15432120871721067	2.615164266639586	0.45483725509435696	9702	4
cg06567525	20	13201551	-1.35413880754008e-4	2.0886859016813243e-4	0.516777392983823	1.6056937953436794	0.6580994799975969	9661	4
cg06567596	7	97832830	-3.7754454540248755e-4	5.021746216232783e-4	0.4521597663598665	5.80902976795333	0.12128014982344662	9660	4
cg06567635	5	72526726	-0.0017702606747028355	7.898066059695045e-4	0.02500114769147581	4.63922035215151	0.20020326760720622	9703	4
cg06567722	13	113834331	-9.773450369841201e-5	3.6175064182104074e-4	0.7870287635820535	0.3142561821844257	0.8545945858526779	5803	3
cg06567829	16	89440878	3.365788291991839e-5	8.751572905126321e-4	0.9693215304249306	1.9307214145483864	0.5869094942323807	9704	4
cg06567836	13	112330930	6.70159098934505e-5	4.647890418661226e-4	0.8853538725528785	10.419720660553276	0.015315484931038785	9686	4
cg06567855	2	85977911	2.0028742286595468e-4	5.088086518833717e-4	0.6938468664989976	0.5745829733439418	0.7502929965512758	5807	3
cg06567920	4	129582864	-4.068904497716791e-5	6.862019003822949e-4	0.9527163272095346	1.2197605947389092	0.7482689107754312	9705	4
cg06568038	16	30669663	1.8502538363041851e-4	2.589250444386365e-4	0.4748621007391288	0.7328951556007886	0.8654407397440655	9624	4
cg06568323	13	100745507	7.019754831379022e-4	4.1330616302495975e-4	0.08942485582398829	0.3364408410019696	0.9530353654255138	9704	4
cg06568346	20	44352696	1.7313650745650214e-4	0.0013161699875106029	0.8953436341828569	0.7568860285793505	0.8597490352445314	9681	4
cg06568373	5	140698317	-3.518579442860622e-4	3.5617157081106103e-4	0.32320705813173506	3.1809607637478865	0.36455725332826466	9703	4
cg06568401	4	42089384	5.186529867185188e-4	6.66905098444332e-4	0.4367451038134405	4.631867656091006	0.0986739964199371	5806	3
cg06568433	13	72891997	-3.3100090261757885e-4	6.176692507158384e-4	0.5920366709836845	3.2873475042282143	0.34940752239276035	9705	4
cg06568438	13	80315399	3.998428859499371e-4	6.277446598072607e-4	0.5241564529427191	1.0221749125048039	0.7958864947131904	9703	4
cg06568454	16	89940886	-3.043028115361579e-5	4.70442707926225e-4	0.9484253229738504	4.32999350468168	0.22796505869699785	9706	4
cg06568464	5	140519842	-0.001845070917367981	0.0018542535572729291	0.31971301826798787	1.6793615673262887	0.6415318972413945	9695	4
cg06568490	3	13525965	-0.0018336769528922918	7.456490834124004e-4	0.013925912825281795	4.900224781083897	0.1792506748834342	9664	4
cg06568506	16	27473774	2.0233628279237015e-4	1.6186035855937005e-4	0.21127509606277045	4.290882630381751	0.23171886533629218	9694	4
cg06568535	3	29323042	4.9702412827087754e-5	2.4177785939003286e-4	0.8371263667603799	1.581179299711135	0.45357726464681924	5808	3
cg06568724	2	8711120	-4.6618932999188e-4	5.191374674892549e-4	0.36918156061268526	3.1751070203544494	0.3654070631760367	9701	4
cg06568783	17	45388128	6.165330868541931e-4	4.4359052872456115e-4	0.16456841259738722	9.962971835371517	0.01888352501107847	9701	4
cg06568789	8	134465720	3.8763713790079915e-4	2.489350413190667e-4	0.11942730704432858	2.9845971333665715	0.3940060970287581	9701	4
cg06568815	16	89769091	4.109120404084587e-4	0.0010681643152992254	0.7004671674262524	0.25718725643991025	0.9678684544053329	9704	4
cg06568880	17	2166583	-3.51175331696039e-4	5.103499856152777e-4	0.49138548394107806	4.302645369477502	0.23058396131860723	9705	4
cg06569019	16	18995250	5.987847245739617e-6	2.1625913315575016e-4	0.9779107572587267	3.5232841326241426	0.31775477947786324	9693	4
cg06569117	2	217657537	8.314761946009575e-4	0.001157139443533208	0.4724109608674792	3.9066786607643396	0.2717190739115718	9703	4
cg06569121	8	38459667	-1.348291673180692e-4	9.512548549829971e-4	0.8872867866516528	0.7965595836375589	0.8502897574914652	9703	4
cg06569139	8	101117949	3.684386771828707e-4	4.966198822838033e-4	0.4581523346546464	0.6097012186029589	0.8942079541620364	9603	4
cg06569176	6	143857744	1.4532020083797244e-4	2.150467129192886e-4	0.4991923433837266	1.820408168918874	0.6105039915785372	9698	4
cg06569229	11	92601301	3.734427320703791e-5	3.883370157352869e-4	0.9233898467618524	5.311259056783736	0.15037347413149102	9675	4
cg06569271	3	186501246	-2.3452067331235485e-5	1.6525105679940553e-4	0.8871449299448302	3.312371926856482	0.34592441156254744	9706	4
cg06569272	4	6271485	1.8435072357121406e-5	1.3939136399269885e-4	0.8947833511963424	9.36194986917478	0.024846253425911995	9634	4
cg06569284	3	150128235	-1.0200820310406382e-4	2.3204659712017708e-4	0.6602252204836008	2.416427754769903	0.490583927631508	9705	4
cg06569300	11	65816985	-0.002737727149529817	0.0011651249745781612	0.018787117998226476	3.947136010460837	0.2672293577945597	9706	4
cg06569421	7	101509114	-4.2953020461654107e-4	4.1966873690625617e-4	0.3060723417510896	0.5126848001280326	0.9160959084110949	9697	4
cg06569437	6	130046710	-3.0561708561208903e-4	5.636388010961573e-4	0.5876659143434845	7.793611099300073	0.05047538907021567	9702	4
cg06569542	10	98946673	-8.353318763095034e-4	0.001646101060973323	0.6118314854811846	3.4351076007155967	0.17950471565187437	5807	3
cg06569826	16	75148635	-0.0016558174659354915	6.016501685810526e-4	0.005920961638242812	0.9012405356593554	0.8251284289250661	9693	4
cg06569866	12	57943724	1.2598464354738063e-4	1.3373434207224313e-4	0.3461662507197404	1.331938258518123	0.5137753716115837	5805	3
cg06569904	3	42452635	-3.050398276541905e-4	4.740091022525588e-4	0.5198792285302897	1.2571040040923571	0.7393434629438971	9689	4
cg06569913	11	93914532	2.7120717611925257e-4	5.168517766787786e-4	0.59977151349352	1.0626753510308282	0.786091169937264	9696	4
cg06569947	13	114126889	1.8356096635503227e-4	4.4344850021122193e-4	0.6789182234734129	0.8187873315218087	0.8449682749172681	9704	4
cg06569954	17	39925418	-1.0229794542810822e-4	4.426676022076125e-4	0.8172415682094998	11.484077260629967	0.009376608894950058	9704	4
cg06569993	17	662994	0.0017694987348556355	7.832636110570935e-4	0.02387494913262804	5.9397523855204915	0.1145784779775768	9669	4
cg06570025	21	34444245	-2.6464644206418756e-4	2.682999461495203e-4	0.32394532054286285	1.9478636930607067	0.5832979922708593	9702	4
cg06570125	5	179723634	6.768216035902251e-4	6.491534435266386e-4	0.2971234373504636	2.8694784561024567	0.4121898627001443	9703	4
cg06570167	7	108095719	9.746623476769555e-5	3.0880963652656155e-4	0.7522916010956258	5.914828452118946	0.11582833913828144	9690	4
cg06570224	3	157812475	-8.53651071583102e-4	5.373872727971061e-4	0.11216853269378159	1.5890152826728547	0.6618830877247242	9686	4
cg06570298	6	30025281	3.8012380729481504e-4	5.815309436392167e-4	0.5133305570414621	2.8300892362330314	0.4185706157179096	9701	4
cg06570358	4	148928832	3.334975583653066e-4	0.001665612461757079	0.8413044735049329	2.032830434284417	0.5656206628971976	9701	4
cg06570432	4	7301176	-0.0014518314874228159	0.0017678471916242856	0.41150807535064393	0.7007344246208475	0.8730311913774897	9706	4
cg06570476	19	33764439	-1.4942830300250614e-5	5.310811114441958e-4	0.9775531827676375	2.7254788593205324	0.43591477977789955	9705	4
cg06570818	6	32146466	1.4058677808832549e-4	7.609741030536842e-4	0.8534284123409636	0.9761456715196964	0.8070237290412138	9700	4
cg06570843	4	120243252	0.0010005572710592256	8.234874589520451e-4	0.22435682454448602	3.346018238907696	0.34128894756535877	9689	4
cg06570930	19	38744764	5.674555043435073e-4	3.9363196657570465e-4	0.14941835968168715	3.1033599941078824	0.3759620081684091	9704	4
cg06570967	10	96989650	0.0011465419564393568	0.0010045504849679318	0.25372502317511625	5.659583331751808	0.1293992884566541	9656	4
cg06571075	20	13976143	2.755027514380678e-5	5.804951695951633e-4	0.9621466449201269	3.7478097894510127	0.2900153687064738	9692	4
cg06571090	8	62745100	-3.562864345395073e-4	3.762165882796994e-4	0.3436261482555314	7.156653776028876	0.06706880239728116	9705	4
cg06571123	2	2893167	-2.2021123410873676e-4	4.278274665824312e-4	0.606748890733996	5.608454871567343	0.13229381468180196	9702	4
cg06571387	2	176964101	-3.629189936762246e-4	5.919430392040986e-4	0.5398116540168343	3.2704916699854802	0.3517708163300253	9702	4
cg06571405	2	242938832	2.7284003830457067e-4	5.764668653870492e-4	0.636001301761514	1.0291015125027687	0.7942107326661533	9679	4
cg06571407	20	44746823	-4.94084147955438e-4	5.808662934329783e-4	0.3949922794248446	6.0336036225197205	0.10998673227165161	9705	4
cg06571559	10	670787	-0.0012971689589075185	0.0016217292795978478	0.42378742144636744	2.2718595006819875	0.517933305029784	9698	4
cg06571687	17	152259	-0.001308633571114196	0.0016599308507355781	0.4304824671175556	1.0831244511286902	0.7811493907298735	9704	4
cg06571753	5	151041431	1.9997205295173935e-4	5.073246800990577e-4	0.6934557020768156	2.8617537570107503	0.41343477872977297	9704	4
cg06571993	7	98579529	-2.6647177489132367e-5	9.609492581215893e-5	0.7815493236213648	5.713290957446871	0.1264236507040913	9693	4
cg06572031	16	88884169	-5.870025289217263e-4	5.585423318770393e-4	0.2932795272892292	0.6233588840405334	0.7322162083604885	5808	3
cg06572093	14	69095231	-0.002042969045265123	0.002419764406513312	0.39851056934442913	5.834055520376529	0.11996889800273616	9702	4
cg06572115	3	169782079	4.4141467082764934e-4	2.6448392001545556e-4	0.09512411759422507	4.389682612685422	0.22234395749718475	9699	4
cg06572384	10	127511989	-5.352392846761178e-5	1.9490599197163945e-4	0.7836127525610165	2.333352963546854	0.5061614939301559	9702	4
cg06572465	5	140800929	-3.62901953614857e-4	7.040288260081851e-4	0.60622838434114	2.7923454654620046	0.2475425648096992	5808	3
cg06572563	19	1132966	3.1847787147821425e-4	4.779088919101005e-4	0.5051562836044499	3.3504494823565034	0.34068251313380365	9706	4
cg06572713	8	1762392	0.0010194731628498026	0.001106062386969516	0.3566777874177084	1.2195648608475689	0.7483157758784222	9704	4
cg06572812	15	27110587	-7.790589041286994e-4	0.0017739388957015928	0.6605391127394266	2.3305121005745786	0.5067008128123274	9700	4
cg06572849	11	45354316	0.0016016470835425972	0.0011449306924464218	0.16184204584337092	0.524690546353436	0.9134344707066548	9701	4
cg06572904	16	84086012	-1.653828116619775e-5	2.472418797146367e-4	0.9466683987729739	0.9854636944363874	0.8047692549010526	9695	4
cg06572911	16	89186314	-1.4098199815499977e-4	5.636693919617481e-4	0.8024986519644681	2.1382398187993807	0.5442154083774943	9700	4
cg06572953	16	82204046	-2.8948228853856346e-4	1.801834199472578e-4	0.1081426224499197	0.7251947682788863	0.8672624894929324	9701	4
cg06572974	15	93442219	-3.4933277441698767e-4	4.6951224511592403e-4	0.45685629176599835	8.700715722971164	0.03354640032397761	9703	4
cg06573047	16	1413454	-0.0010710189238429125	6.821700688496147e-4	0.11641104762463822	0.1499524356093127	0.9852328758691237	9701	4
cg06573088	6	17492721	9.790683847766127e-4	0.0010185205942543599	0.3364188496740939	1.4788918800395878	0.6871505718621155	9704	4
cg06573096	13	44811779	-8.08968602617021e-4	9.96695740657685e-4	0.41699220159416006	1.3247043570373036	0.7232753089786423	9554	4
cg06573143	18	44564432	9.128432229679429e-4	6.438085473058201e-4	0.15622582061266618	4.405308554072728	0.2208936654188446	9706	4
cg06573245	2	121433298	4.4073990989183147e-4	5.051002218777852e-4	0.38289252253553224	0.8340426811817319	0.8413083299579277	9706	4
cg06573253	11	66032674	1.1462059824120157e-4	4.2969947816920255e-4	0.7896647674382353	4.749928720324608	0.09301780429103645	5790	3
cg06573254	5	174909270	4.835001523338819e-4	0.0013111267648262947	0.7123014785934412	5.896637156409597	0.11674878438513878	9704	4
cg06573378	2	66907862	-9.390193327973735e-4	5.877042414443316e-4	0.11009298897450973	7.181130735013885	0.06634321408242269	9698	4
cg06573398	2	234686914	4.814890599278131e-4	7.033248560842582e-4	0.49360277179456774	1.8984327774238672	0.5937525421080194	9705	4
cg06573459	3	153840654	-2.33986224395593e-4	0.0011765201468417535	0.8423566827758232	1.170692076268502	0.7600417991570685	9702	4
cg06573570	10	5237869	-3.20207197277888e-4	8.309800377837763e-4	0.6999878924301853	0.9757645732303872	0.8071159301248942	9640	4
cg06573573	11	61718972	3.4760733200155564e-4	4.756572934906701e-4	0.4649051997605722	0.731651631894829	0.8657351070613242	9696	4
cg06573604	2	160760825	1.8206945080415747e-4	1.7858513856844642e-4	0.30796059943665055	2.902154308866009	0.4069583753341483	9698	4
cg06573709	6	164057152	-0.007584	0.006624	0.25223917618978886	0	NA	1062	1
cg06573718	12	99038766	-1.0901573926558161e-4	1.876310837757417e-4	0.5612329837041126	0.809949462681767	0.8470858029868629	9562	4
cg06573787	8	143070187	-1.9153638635294203e-4	0.0019758684105365926	0.9227757701769235	1.2059335027245506	0.7515815672154638	9683	4
cg06573795	5	76328997	-7.535984823832743e-4	9.240653547577446e-4	0.41477180838145405	3.981202639170084	0.2635010723360507	9326	4
cg06573902	20	39665391	-3.867377740313856e-4	3.684401042899131e-4	0.29387329438568444	0.6680164537917781	0.8806997500473003	9692	4
cg06573945	3	192537924	-5.521698394393677e-4	6.173003493926241e-4	0.37105904149173663	3.794348354485537	0.28454419668206077	9700	4
cg06574229	9	140064863	-2.773165205985936e-4	0.0016049581660418435	0.8628185551426	5.272497519091342	0.1528969735119792	9695	4
cg06574296	2	239007919	-0.003438391324941867	0.0028349658305086823	0.2251867679551791	1.442244567274161	0.6956629257815506	9701	4
cg06574335	2	149894879	0.00191	0.00138	0.16634070477171345	0	NA	1088	1
cg06574422	12	111181673	-3.3472530064931834e-4	7.831504717796569e-4	0.6690816944417852	3.644286060984377	0.30252518279626894	9690	4
cg06574679	16	85828474	2.4202670208885312e-4	8.060591314556274e-4	0.7639794214697223	1.1869071826614754	0.7561461925664812	9692	4
cg06574716	19	44331239	7.060177154506856e-4	0.001479875983380491	0.6333058865437013	0.21975991583107443	0.97433804602124	9653	4
cg06574757	3	160588268	-5.188286052155416e-4	0.0010893518585950806	0.6338800764783035	2.4896493469896703	0.4771645827269078	9666	4
cg06574769	2	1544352	-0.0019022991833054497	7.491958302978497e-4	0.011113124589319918	3.661116192196279	0.30045917883896706	9699	4
cg06574809	17	80351150	3.2611885118462183e-4	6.083035157040208e-4	0.591881105364441	1.2132567343607092	0.7498265867659436	9702	4
cg06574813	12	56694192	-1.4902917604411005e-4	2.2741272966324538e-4	0.512258729119444	4.752666891868381	0.19083018726763198	9595	4
cg06574960	2	232265084	9.38318044743202e-4	6.142143616559659e-4	0.1265940105991908	1.8093725149911415	0.6128974984548866	9696	4
cg06575013	19	12444636	2.7850743231864456e-5	6.136534345184392e-4	0.9638003302873498	1.7173914056367374	0.4237143715254218	5808	3
cg06575035	5	140744449	-2.704764905715372e-4	0.0014002527362407971	0.8468316104133842	8.128709692861527	0.04342522683362356	9706	4
cg06575065	16	68676743	-1.5490677478465525e-4	4.274184715101137e-4	0.7170350978725193	7.100230073644104	0.06877079448047406	9695	4
cg06575144	20	30618966	3.6836638206767303e-4	0.0017970787892360603	0.8375872414627306	1.4146985210177585	0.7020929620807201	9705	4
cg06575288	12	132093736	2.9491129197990073e-4	3.2999520563080836e-4	0.3714912209448229	2.5451663835302107	0.46718377643402553	9690	4
cg06575391	8	100023123	-5.206423670377942e-4	5.248932163448211e-4	0.32124557881605503	3.4873135318805955	0.32241124453222797	9703	4
cg06575425	20	34195484	-3.183547132120356e-4	5.015516199426086e-4	0.5255982117562294	0.7632910004572228	0.8582256574166978	9704	4
cg06575572	22	45705265	0.0011590376213949515	0.0011128203525716685	0.2976288705516433	1.1990075867194663	0.753242343193382	9704	4
cg06575608	17	80478552	9.401443280201142e-5	2.243396821691408e-4	0.6751636646776175	0.7383472982973559	0.6913053554404363	5804	3
cg06575626	18	76308486	2.186375414955771e-4	3.189632919967279e-4	0.4930517881941346	5.14353207713558	0.16158371800821167	9580	4
cg06575692	16	68112968	-0.0018527614661429607	6.99713063029224e-4	0.008099647656081822	1.1283055008372533	0.7702457885413638	9705	4
cg06575723	22	42948520	-1.1706819619633362e-4	8.638013500383484e-4	0.8921954098998541	0.42678862694057673	0.9346546560101243	9682	4
cg06575763	20	25604643	-1.535099010892732e-4	2.6071258349369517e-4	0.5559894450408839	12.119183054935654	0.006985843630726095	9700	4
cg06575772	8	142309263	4.071596456724416e-4	5.735475327595464e-4	0.477768040335153	3.100153664162166	0.21223166699966006	5806	3
cg06575876	17	80348296	3.2434108704438815e-4	1.7131607403182803e-4	0.0583270130941686	3.6728769501564837	0.2990229531851169	9699	4
cg06576010	16	4467109	-1.386900102008646e-4	2.2064794952866447e-4	0.5296385343010125	3.715096551325217	0.2939174807611554	9668	4
cg06576021	8	49830937	2.3132562873979962e-4	0.0011976392529621674	0.8468404446660923	0.5941755023577915	0.7429788122346195	5657	3
cg06576119	7	102073947	1.949781878762728e-4	1.3423752947705085e-4	0.14636640397112205	1.090313416507141	0.7794129632019484	9601	4
cg06576150	17	12893389	1.5023645171460586e-5	4.2663860563003095e-4	0.971909111267933	3.0928691883748485	0.37752703121824843	9699	4
cg06576192	16	56782670	-5.75134148155621e-4	7.020890233838682e-4	0.4126862736268056	0.26626268125969127	0.9662434339273162	9677	4
cg06576198	5	159200428	6.148927929139575e-5	2.4389521973150217e-4	0.800953329703773	4.169495521780995	0.24373376230944277	9696	4
cg06576318	8	134249800	1.8281440109135506e-4	3.732311645583786e-4	0.6242644774133482	2.522962433725582	0.47115554702080986	9704	4
cg06576393	10	99531416	-3.6029793742090846e-4	3.05926191257953e-4	0.23890493533464136	6.5877820203641235	0.0862641455795493	9540	4
cg06576512	2	46895917	-0.0010137788048541962	5.688191628944642e-4	0.07470822831434547	1.819695695262782	0.6106583397576246	9702	4
cg06576532	10	3282437	-0.001672483867626191	0.0028084003028244187	0.551489909797733	1.0409976273944095	0.791333092825979	9681	4
cg06576557	20	31828749	-8.698510235767791e-4	0.001226087553789644	0.4780436456563139	2.485516259873753	0.477914307149359	9701	4
cg06576570	6	143772080	2.3005936389741094e-4	1.68460913497947e-4	0.1720475076882068	3.368797397774544	0.3381815365972584	9700	4
cg06576671	19	46389414	-1.6012562185999507e-5	1.601968256068177e-4	0.9203796127512797	1.815514371061473	0.6115646684234465	9706	4
cg06576732	20	20344672	-6.924783144510315e-4	5.36179013569412e-4	0.1965283396754808	3.0764295711724645	0.379990697440157	9705	4
cg06576742	17	34057206	2.2611913119018696e-4	4.4484415001982416e-4	0.6112353256262948	1.2494406637141848	0.7411724302869724	9699	4
cg06576783	6	53572893	-3.633257147014735e-4	7.720532381152156e-4	0.6379287566864222	3.49816748704099	0.32099986937547453	9702	4
cg06576873	2	121499363	-9.665035191748628e-4	5.008969081158598e-4	0.053663141522042365	1.7739345795336179	0.6206234226085652	9706	4
cg06576940	17	74877413	-3.780924861926327e-5	4.967263741509377e-4	0.9393261319355265	3.8911370672345678	0.27346184550830394	9705	4
cg06577005	1	26758228	-0.0015361186752973562	9.070030499933136e-4	0.09033747949780122	3.7706998001257013	0.2873126796881835	9698	4
cg06577045	6	105628022	3.6712198529861194e-5	2.139820202740763e-4	0.8637781540290788	5.675208006196437	0.12852681111449352	9659	4
cg06577205	5	15500714	7.708286021389455e-5	6.305335113222859e-4	0.9027008552084526	5.9641043057892835	0.11336974877964867	9699	4
cg06577223	11	2243955	3.890709434007224e-4	4.064858678741929e-4	0.33848783141091726	5.842973129408659	0.11950492509936975	9703	4
cg06577241	20	37354117	1.4688110000257376e-4	2.5959359503349136e-4	0.5715217745361063	1.836988983105909	0.6069189875927956	9690	4
cg06577251	6	83073863	-7.051377312906338e-5	2.0520474790880372e-4	0.7311272521703691	0.6218881653654307	0.8914038021704611	9689	4
cg06577446	5	145714533	-0.0021982477842121735	0.0024900516746797123	0.37733779393269046	1.2669136987038734	0.7370043322611656	9682	4
cg06577463	17	78120714	2.4553953469289594e-4	2.3240543400048072e-4	0.29073356600241	1.0338849859133739	0.793053553735971	9703	4
cg06577521	11	2423445	-3.218392065366961e-4	4.8801179205759047e-4	0.5095807579866062	1.1092631456526314	0.7748384071559207	9703	4
cg06577604	3	184279443	-4.7179933230957543e-4	2.532933247148664e-4	0.06251012358035855	3.9980851742529997	0.2616709707838719	9697	4
cg06577658	19	46296270	3.25239082123928e-4	2.6169444238649997e-4	0.21393417750988214	1.923290839810371	0.5884796035099935	9696	4
cg06577703	17	79431121	5.877909732966076e-4	5.020540732439435e-4	0.24169033783977942	3.03071802208338	0.38691326714804064	9699	4
cg06577708	3	64008893	-3.2384946911473964e-4	2.7487535908609457e-4	0.23872946737469528	1.1696045053486412	0.7603032521533164	9702	4
cg06577710	3	121379745	-1.135157339882724e-4	1.7066765527814454e-4	0.5059690101654089	0.4763202121611261	0.92406209439755	9706	4
cg06577725	3	172858917	-3.402482236682956e-4	0.0011634836856726143	0.7699508497917048	1.2873596908100797	0.7321368093237951	9702	4
cg06577850	7	84002356	1.471244618237502e-4	0.001098442009049133	0.8934506395508119	0.34830254865658694	0.9507021618836805	9581	4
cg06577876	7	32336173	2.783043660018154e-4	8.166783076094453e-4	0.7332722202745146	2.2762023897762895	0.5170952212451281	9653	4
cg06577930	7	25219840	3.475529374890545e-4	1.8610969919348211e-4	0.06183698888565433	2.1129699917465334	0.5492933055016368	9650	4
cg06578069	5	17219128	-2.3053834537182323e-4	2.9396057547630985e-4	0.4328939026186355	4.186332922407702	0.24203378580195256	9705	4
cg06578097	11	20408702	1.3110839100922403e-4	3.608599090269835e-4	0.716364263388461	2.88616222326964	0.23619888126120325	5809	3
cg06578111	3	13546418	6.180590508329326e-4	4.839622347424763e-4	0.20157359645645076	0.32261877748820444	0.8510287316616378	5808	3
cg06578117	10	61444070	0.0011055056913616668	7.172678761139592e-4	0.12325033007749638	2.991335854697481	0.39296294696421896	9704	4
cg06578276	17	79068856	0.001897166838470351	0.0017373745082301102	0.27484477047075456	1.0258250350882796	0.7950033973167183	9702	4
cg06578342	16	4349215	2.0464333846341917e-4	0.001167057281857958	0.8608047309712425	0.040135921207894686	0.9978870198492071	9705	4
cg06578434	19	1155225	5.843889507045006e-4	4.769213250404281e-4	0.22044858502177192	5.700830797870241	0.12710814184863062	9706	4
cg06578825	11	69520186	-4.936361962455404e-4	5.831251355119082e-4	0.39725401343121397	4.548435870081114	0.2080103945640504	9704	4
cg06578832	2	50177625	-0.0010081811166176252	6.614428503964347e-4	0.12745501126055644	6.4809920244199	0.09041515329408598	9696	4
cg06578951	19	19030513	-1.884263757609727e-5	1.4657608752024538e-4	0.8977122122708423	2.0486629722218277	0.5623681997138711	9704	4
cg06579154	10	134752183	-6.319726622544834e-4	8.889466966371127e-4	0.4771319456198956	3.479999664309071	0.32336537659828324	9687	4
cg06579192	19	12780429	1.5198323598988612e-4	1.684001661193328e-4	0.366784744014392	2.83884374274093	0.4171453990908621	9704	4
cg06579248	17	1375968	-7.034226371970679e-4	3.751471015297655e-4	0.06078472154692029	0.7731049084707438	0.8558885691304008	9703	4
cg06579271	16	57318902	-3.5519019723109854e-5	1.82698371189879e-4	0.8458521632446989	3.1962837515595575	0.3623408192221363	9698	4
cg06579338	16	20814739	-0.0015032013078072224	8.956708534969006e-4	0.0932892202578591	0.8399604102380939	0.8398870643392083	9658	4
cg06579345	10	120863603	6.095443068170879e-4	2.2505389551564587e-4	0.006760093688672162	3.287371874744367	0.34940411550897543	9638	4
cg06579354	19	41618922	-0.0010439112423594528	6.925268824235262e-4	0.13170955711358073	9.091573348059645	0.028097822386441897	9705	4
cg06579465	17	30152101	0.0014095225713165798	9.127449803942112e-4	0.12252349940323794	0.7262470962733525	0.8670136852981984	9675	4
cg06579481	7	104621597	0.0010900912501207681	0.0011048926766202638	0.32383693468816127	0.636468478790177	0.8880353146745807	9621	4
cg06579626	2	73495921	3.172464981941907e-4	3.939472105910787e-4	0.4206453963009771	18.436993290091998	3.573768041198211e-4	9703	4
cg06579738	11	111165311	0.00033610751223067925	5.526099796046442e-4	0.5430426870874616	11.143005281655991	0.010977199043492583	9706	4
cg06579790	21	43934326	3.7410766063853757e-4	2.097278799079437e-4	0.0744599918979616	1.2618908438415442	0.7382017390779185	9674	4
cg06579829	17	57970481	5.562323829401161e-5	1.6392845186762836e-4	0.7343731071689378	3.826979649171501	0.280763503076898	9704	4
cg06579875	19	46001962	-5.867805287358884e-4	2.1281964963061587e-4	0.0058303548662800376	0.7056675474810227	0.871870081944075	9703	4
cg06580014	4	25931115	-1.5493144257355392e-4	5.541139714118474e-4	0.7797827784267177	3.734960751584947	0.29154246244456117	9703	4
cg06580033	17	33289464	-5.127761605121313e-5	0.0013978492454639684	0.9707375854839763	2.0274983972852034	0.5667189710185007	9705	4
cg06580065	18	19998008	2.890280473433911e-4	4.3445769701694505e-4	0.5058831505095702	5.587973694635233	0.1334704831280536	9706	4
cg06580074	6	33420208	2.4530141664542537e-4	5.273045253768996e-4	0.6417891194441641	3.3362722923767594	0.3426260399867848	9672	4
cg06580196	3	50366021	4.3248792238271823e-4	2.661298821145909e-4	0.10414105201137842	0.6763991735530925	0.8787405562905992	9704	4
cg06580220	3	137732991	-8.527782679838691e-4	5.817886507999025e-4	0.14270631115712962	9.57971349795964	0.022498290055636472	9701	4
cg06580253	11	73490952	-5.293403565568801e-5	2.2943645725209867e-4	0.8175375624843583	1.5965401818529608	0.6601745645162106	9678	4
cg06580318	2	169747119	-2.478617016918124e-4	2.1278190271085723e-4	0.24407457402720967	1.1469546404856743	0.7657528160568594	9691	4
cg06580371	6	122932085	-6.093741244873428e-5	2.7845759350888816e-4	0.826775378388626	0.2768929123991284	0.9643140558070344	9667	4
cg06580419	2	215276156	-5.48732176265751e-4	0.0014719587859323643	0.7093044121118497	1.8512699240595443	0.6038420788248174	9706	4
cg06580523	12	132908454	-4.8436896146329537e-4	0.0011432717153872576	0.6718071133201509	1.0744721258407033	0.7832399109699886	9657	4
cg06580689	17	6268437	-6.224153292514623e-4	4.5296666950033756e-4	0.169414868563573	1.2706724689970015	0.736108686532833	9704	4
cg06580725	13	100637930	-5.75038041365361e-4	4.4049291922488367e-4	0.19174231990341098	7.206948461250353	0.06558611845492067	9695	4
cg06580745	17	4692790	4.2541002918167176e-4	3.1584257356353764e-4	0.17801074162464475	1.9614525266076752	0.5804458000305939	9705	4
cg06580782	3	39093495	3.026400702725201e-4	1.1661029333531269e-4	0.009450514309957928	0.3658064031957114	0.947211881181174	9648	4
cg06580800	19	39921535	-6.5457355726811e-5	9.692147026953458e-4	0.946154616258132	17.563273469487704	5.41155598568069e-4	9705	4
cg06580853	2	230391333	-6.667854397059744e-5	5.163611889131431e-4	0.8972535220257228	3.2818082371703747	0.3501826356589416	9686	4
cg06580879	17	4443121	-7.793372545457878e-4	5.035553361317018e-4	0.12170187974100213	0.3508261218375338	0.9502023780261228	9672	4
cg06580884	3	47365911	8.64292126881502e-4	5.122764145402325e-4	0.09157264627606988	4.050491054415276	0.2560633706198295	9706	4
cg06580891	20	3189935	3.656178923569474e-5	3.717770178830815e-4	0.9216596740883592	1.3275700540826838	0.7225969376311819	9683	4
cg06580943	6	168405834	2.7705783537707534e-4	6.422875585057032e-4	0.666205866663242	5.6874037821654495	0.12784969350933587	9697	4
cg06580966	16	7684063	0.0019306646648269187	0.0011981586452232257	0.10710132563854986	2.931424424941506	0.40231947498009146	9698	4
cg06581033	10	766294	-1.3273662499616663e-4	0.0012888114376003244	0.917969715975046	1.6514644153762503	0.6477777119335003	9702	4
cg06581093	2	132181575	1.4293013807504078e-4	5.871645180730849e-4	0.8076766865039839	1.2826833405190166	0.733249138449708	9702	4
cg06581158	2	232826768	8.933832756969366e-5	2.2391348827137473e-4	0.689903584021248	3.17354518082395	0.20458482641445036	5806	3
cg06581175	7	96632635	-9.435490960022652e-5	6.414740740778733e-4	0.8830603823582205	5.1074773284313935	0.16409418788403218	9691	4
cg06581201	6	168534038	8.561888237994236e-4	0.0019128649608408425	0.6544455003704114	3.4871310676422995	0.3224350176936885	9705	4
cg06581356	12	109751279	3.1689711185946e-4	6.684122782980159e-4	0.6354255574380729	3.1351164364143935	0.3712583757464797	9661	4
cg06581409	19	41139370	1.8939059600535567e-4	0.0010238287258679997	0.8532426094264458	0.35857368733455103	0.9486607473824795	9701	4
cg06581491	10	134730516	4.852358261926485e-5	5.112397864789873e-4	0.9243834944132145	1.8986972053211109	0.5936962870053355	9699	4
cg06581710	17	64188160	9.925054301524355e-4	6.547494410353854e-4	0.12955593761656917	0.8733582891157509	0.8318518363352967	9706	4
cg06581718	19	7541760	8.534831992884169e-5	4.954215452673731e-4	0.8632220148231271	0.011562636048955225	0.9996704676074645	9705	4
cg06581818	19	45033454	-1.3028556581453783e-4	0.0017564366917545509	0.9408702891070612	3.4489345508140055	0.32744578130238905	9701	4
cg06581825	2	162838364	7.429184870598864e-5	3.8542515791904406e-4	0.8471524274171448	9.39806280290491	0.024440897541940513	9702	4
cg06581840	11	113644397	2.2972267374310045e-4	3.64235769727135e-4	0.5282381825397857	2.2527015288229277	0.3242142344007217	5799	3
cg06581978	21	34408891	-1.6592069589181534e-5	1.7349021177450607e-4	0.9238089412726449	1.67937875677569	0.6415280595093288	9702	4
cg06582202	11	2889886	4.4216404805048963e-4	2.1371680298068826e-4	0.03855312016556909	3.4612683537634648	0.3258203375029476	9678	4
cg06582250	11	133445802	8.494023376697203e-4	7.803697813582802e-4	0.276391494708435	0.6570103117017277	0.8832658714611477	9705	4
cg06582266	4	3495242	0.0017259704249545241	0.0021210363726269638	0.41579437672488073	8.259171257879801	0.04094834926269703	9523	4
cg06582394	3	121902622	-2.716724564813997e-4	7.337485592880347e-4	0.7111941409027174	1.244249873836638	0.7424120847082338	9701	4
cg06582411	7	100229865	-0.0011777673532121446	6.107189672983228e-4	0.05379381379097142	4.031741273942771	0.25805698152633294	9681	4
cg06582426	12	5603168	2.845024169505572e-4	3.898292020157913e-4	0.46550450091282536	2.5599275885368376	0.46455810561903504	9704	4
cg06582512	12	47629311	-0.0010285893614990988	4.5716317656735857e-4	0.02445280376261346	3.3171451718447322	0.3452634760326644	9703	4
cg06582575	6	163149167	0.004115721664089718	0.0017666434763419154	0.019822840138268943	2.443455484415726	0.4855966624804812	9706	4
cg06582663	17	79043264	-8.515274144719651e-5	1.4678888668928254e-4	0.5618448488286618	2.2363890375754205	0.5248164752154698	9683	4
cg06582708	17	21029295	1.5007604281701934e-4	5.198284363246791e-4	0.7728086464846519	5.684760871481804	0.12799614104042992	9480	4
cg06582752	1	211307674	-3.0578219888342556e-4	1.859102657287759e-4	0.10001439795329946	0.4935831738294504	0.9202988818786992	9675	4
cg06582782	12	5621261	-4.422080549789411e-4	0.0017681122570236386	0.8025086253653951	2.1730362626093616	0.5372788952852136	9689	4
cg06582789	2	54485712	3.8718307563073706e-4	3.978671102054762e-4	0.3304803838576868	0.640551164422543	0.887089537550278	9698	4
cg06583077	2	240090977	-7.933981122425854e-4	4.733761777245555e-4	0.09373006687416756	1.3828913601587876	0.7095499463854567	9681	4
cg06583105	10	103892723	-3.822939741846076e-5	1.2446208657989559e-4	0.7587238961604493	3.8780939394824943	0.27493223576770004	9621	4
cg06583108	12	85430029	-2.8418671931187777e-4	4.0062303694181367e-4	0.4780999237422117	1.4343442479741733	0.4881306790750732	9377	3
cg06583259	11	118758992	1.3155007511999773e-4	5.389742966101014e-4	0.8071728438861159	4.0690408168921035	0.2541048297441131	9694	4
cg06583438	6	107954774	-6.332745590976763e-5	9.85011317069449e-4	0.9487384441513806	0.5851971333116837	0.8998126315117599	9670	4
cg06583518	19	38085456	1.4807770742703255e-4	1.952983032975623e-4	0.44832349532258164	1.014160588084112	0.797825565996628	9625	4
cg06583549	19	46387962	7.113272006736e-5	2.9034859542166977e-4	0.8064635938155107	4.191922040467653	0.24147188748815646	9704	4
cg06583576	3	147073118	-2.492768218258346e-4	8.385780133055096e-4	0.7662669964210718	1.1742493993675638	0.7591867609594953	9705	4
cg06583577	5	115897444	4.994317633796119e-4	0.0015834798340080998	0.7524569007068383	2.3069846741011513	0.5111841496268261	9701	4
cg06583605	4	56818360	-0.0023689999999999996	0.002018	0.24042122679538694	0	NA	1087	1
cg06583696	2	26101536	-2.1504515334176488e-4	1.6776783503518922e-4	0.19991209810344612	3.288032129258333	0.3493118260181997	9706	4
cg06583813	20	62710295	-1.882580016560528e-4	1.613853544645427e-4	0.24340737690641187	2.9133408469239623	0.4051801988297184	9702	4
cg06583921	3	193495351	-2.808715884772438e-4	0.001488741717618601	0.8503563681648423	3.5703587367385454	0.3117508236167626	9702	4
cg06584028	2	69614451	4.278228843346822e-4	1.9061347066734574e-4	0.02480330065072827	2.2829970143901517	0.515786051291829	9641	4
cg06584030	17	63119265	1.7924891703722203e-4	1.82772000446077e-4	0.32672878521975707	3.7500122765513755	0.28975432674285345	9700	4
cg06584121	5	131993818	-6.124552295505438e-4	5.259087594352155e-4	0.24419489085259863	2.740411144603142	0.4334034690088117	9706	4
cg06584218	5	2643172	-4.110594146366805e-5	0.0019907478440609927	0.983526057463606	0.9684451341120504	0.8088866669725604	9693	4
cg06584300	12	132681641	-9.470276837699608e-4	4.920209632886469e-4	0.05425801297768068	0.9225495596235722	0.8199829519761956	9700	4
cg06584329	21	47457375	-1.6818643632455517e-4	5.555256229437855e-4	0.7620789443282008	3.2294118610952043	0.3575886472074313	9700	4
cg06584407	1	11907324	-1.761044021594766e-5	4.738396688749123e-4	0.9703531273747653	3.0632296308512452	0.38197877961422605	9701	4
cg06584433	10	124605905	-2.798609683102406e-5	5.0979421464759e-4	0.9562206409656789	1.7149880917814704	0.6336067568576392	9697	4
cg06584494	7	54614477	-5.367235303314633e-4	5.450797025014089e-4	0.32478628375897167	3.721842834254466	0.2931089409928086	9701	4
cg06584503	12	9800343	-3.213977629251183e-4	2.93723948104642e-4	0.2738597790772288	2.50028620303576	0.47523936226610675	9700	4
cg06584566	9	101469285	-9.489735700684986e-5	3.3842365231003414e-4	0.7791630096257597	0.7350401489372135	0.864932819704423	9704	4
cg06584619	20	3869523	-1.3953461233540173e-4	1.897355660540813e-4	0.4620860479623478	2.6453488695712135	0.4495947118079842	9694	4
cg06584662	3	10362768	-3.562254843654317e-5	1.7757292988878677e-4	0.8410051104353992	4.439741436428989	0.21772860390051368	9692	4
cg06584784	16	86606923	-2.946878150393131e-4	6.463731463347484e-4	0.6484548830543332	5.442315953771644	0.14212976005442665	9698	4
cg06584807	21	40177887	1.859116757806321e-4	1.7578202996630323e-4	0.29022590489769684	1.607327136169751	0.6577295842486824	9700	4
cg06585027	1	151300083	-2.524643719177584e-4	1.410157147579644e-4	0.07340120966102183	2.378655319908573	0.4976202954580529	9702	4
cg06585141	10	129844711	6.265284335600201e-4	4.181103535189424e-4	0.1340095593377227	5.618675813339746	0.1317103018185173	9695	4
cg06585203	6	159238500	8.494590383341967e-4	6.416397877189799e-4	0.185540335754589	5.4895101155781525	0.13926737656011315	9705	4
cg06585233	1	229543009	-4.299219140258066e-4	3.321061952190903e-4	0.19548191368493775	2.0615644724753714	0.5597275805067687	9703	4
cg06585307	16	1581015	6.796131156633836e-4	5.475332913487297e-4	0.2145218958035077	1.4069621528994407	0.7039035783690474	9698	4
cg06585566	19	57276794	-0.006102099748978915	0.0016822711338995784	2.864020010682467e-4	3.5923681755644408	0.1659308592749147	5122	3
cg06585606	11	2680854	-2.692719378127594e-4	5.622955258307512e-4	0.6320241815253614	5.831035583065033	0.12012641082566454	9693	4
cg06585690	4	71262957	-0.002864103425438068	0.0014687777638519239	0.05117719135759791	1.869332346788985	0.5999648815628364	9691	4
cg06585708	5	3602413	-2.572598096286069e-4	3.5998667290962263e-4	0.4748333521927956	2.7059184465795205	0.4392224531761998	9699	4
cg06585734	3	46037942	-1.0367336755413418e-4	7.8056491691844e-4	0.8943370182050413	2.086881070868454	0.5545713681558421	9705	4
cg06585804	12	48402054	-9.021564750014352e-4	0.001113249655232677	0.4177211796522152	2.5963856898836624	0.4581235344836775	9682	4
cg06585820	13	80915122	4.355341424178518e-4	2.543565213490581e-4	0.08684177982811131	0.7759671324461351	0.8552063152558819	9688	4
cg06585893	1	230883552	-5.600390494033689e-4	0.0010258242099813403	0.5851067926519204	2.2723877058617847	0.517831318379783	9706	4
cg06585907	16	11001839	-9.2461942906814e-5	2.2750054075725365e-4	0.6844302386813395	2.092048516957005	0.5535230767831627	9685	4
cg06585982	3	143692056	1.1517849025136536e-4	1.9129807980785754e-4	0.5471148243080663	0.38555446509655117	0.9432101700685673	9695	4
cg06586046	17	78038103	-0.0013604666591914582	0.001125273631383102	0.2266591448593871	0.2558955507036446	0.9680980401736679	9702	4
cg06586197	4	7502947	-6.761951549164672e-4	5.498244960045638e-4	0.21875770950297835	2.680297753556025	0.4435858749367282	9694	4
cg06586239	16	66864819	-8.956655667504097e-5	1.3245838061351974e-4	0.49892230070238297	1.6848229260166911	0.6403132615102491	9685	4
cg06586265	3	170040557	-1.8048234555337333e-4	9.512055358603262e-4	0.8495123744410187	1.4375052013587957	0.6967673291889389	9682	4
cg06586496	18	21715307	4.8054789329161077e-4	4.1370812530770306e-4	0.24541317382107158	8.452462847598547	0.03753012147930632	9705	4
cg06586505	13	112611028	-2.808275350845108e-4	7.088233487199506e-4	0.6919661036271432	2.8346357664041024	0.4178299455130297	9679	4
cg06586578	10	134550058	-1.7722631743424786e-4	3.6386219042190427e-4	0.6262088026451982	2.8084976545044444	0.4221029615765801	9682	4
cg06586713	7	82581469	1.582416117319877e-4	5.054884080359317e-4	0.7542449814806221	4.580758970828888	0.205198901511071	9589	4
cg06586763	16	29302087	-3.4053276116072077e-4	9.429941240764423e-4	0.7180107550423056	6.310918685415785	0.09742521253094094	9704	4
cg06586775	20	34204993	1.7492597153393046e-4	2.485625073220177e-4	0.481588208342162	6.017217724383796	0.11077554356080517	9703	4
cg06586915	7	65958596	-2.5913160125329944e-4	1.962255858302965e-4	0.18664141603567191	3.687632098821576	0.29722972381196283	9702	4
cg06586923	12	120315085	6.658426425974543e-5	2.894130788486035e-4	0.818040068544668	4.576085177338187	0.20560324069315097	9674	4
cg06587054	3	183602662	-9.709143599629436e-5	1.640891151588272e-4	0.5540518779600688	7.706562494190954	0.05248189322102656	9686	4
cg06587155	7	27228112	-9.156027854860286e-4	4.6167074835167676e-4	0.047340896152878	3.536544707345897	0.3160532338284434	9694	4
cg06587243	7	6145105	4.1208973071592356e-4	8.532295073566059e-4	0.629112480847136	3.1977165098337967	0.2021271639957845	5803	3
cg06587257	12	50452135	-0.002986420189903621	0.0019686275753240425	0.12926512475617766	3.973254884595979	0.2643666392970882	9704	4
cg06587435	16	865125	5.408405157327052e-4	5.379227943106009e-4	0.3146927029132336	1.8369972126011107	0.6069172116088253	9701	4
cg06587443	4	47955755	-1.6763791833931572e-4	6.037096977151957e-4	0.7812582570121367	4.484167273626808	0.21370688558720596	9702	4
cg06587495	13	44241786	-5.963616500465628e-4	8.655139319644065e-4	0.4908068714085465	0.552396617022156	0.9072381943747134	9643	4
cg06587521	12	59287786	-6.090097014825626e-4	0.0014573339960959216	0.676025337747105	2.2291537599510467	0.5262288411182167	9694	4
cg06587962	19	19763973	3.63596882860712e-4	4.060681636733417e-4	0.3705687617631595	7.3464917590128085	0.061636734103780164	9706	4
cg06587969	17	7591899	1.1052273520192183e-4	1.4114519588689665e-4	0.43360195478918034	2.2473742139223307	0.5226775038118915	9706	4
cg06588028	12	6745568	6.160651763465866e-4	6.109175960223373e-4	0.3132500052283061	1.9365107677797504	0.5856881283198607	9702	4
cg06588087	4	36245610	8.177121379082998e-6	1.7567136541049726e-4	0.9628736101613775	0.5481438064959082	0.908194031638467	9690	4
cg06588201	4	174430487	5.500385673410943e-4	8.193396181431547e-4	0.5020170890216625	1.3786621596076698	0.7105439732866805	9702	4
cg06588247	14	103244199	-1.2822447148837257e-4	1.9808406838112247e-4	0.5174225984431369	4.056836841596079	0.25539182181695075	9689	4
cg06588284	11	46305726	9.08623585677655e-5	4.1187979186333606e-4	0.8254007314847145	2.426116986868233	0.297286638313491	5808	3
cg06588385	6	13639938	-3.112364834729236e-4	5.297699291517453e-4	0.5568721960347203	4.714315431779284	0.09468897404860113	5806	3
cg06588457	19	10791697	-0.0013873781004531635	4.487864133218407e-4	0.001992153966275718	0.06443773626132987	0.9957327390189107	9700	4
cg06588466	13	30338633	4.1255827392254414e-4	8.367308635482896e-4	0.6219704004825379	1.1195874373988084	0.7723478261863373	9575	4
cg06588483	12	42877540	4.899236918523993e-5	1.5475945078768867e-4	0.7515690694594085	2.6927405366067774	0.44146237414863265	9695	4
cg06588556	11	18477299	-0.001956310447603011	0.004312734042870481	0.6501076921451383	1.9835115341709728	0.37092486129625474	5809	3
cg06588605	20	35201208	-2.180165507230872e-4	5.275752037721689e-4	0.6794288772116508	1.2743118085983736	0.7352418404824628	9704	4
cg06588645	7	47577090	-2.836955504399602e-5	4.522567384281371e-4	0.949982406151353	2.3706524477892676	0.4991210392565248	9682	4
cg06588735	8	142226713	-9.995833585823145e-4	4.3290951858373773e-4	0.020944186246484437	3.478638906624115	0.3235431690927904	9698	4
cg06588782	2	2337093	4.892797034994088e-4	0.0011818725241662224	0.6788837248664318	2.5894888957495676	0.4593352597777315	9696	4
cg06588802	2	8422236	-0.00221579749590691	7.863552206169572e-4	0.004835281691587998	0.6074539906968406	0.894723852473823	9686	4
cg06588804	6	170591236	-1.9063382577125877e-4	9.997206831097115e-4	0.8487707554345821	6.804061322739059	0.07841227809213265	9631	4
cg06588841	4	150737126	-3.9318062112594205e-4	0.0011088992120608242	0.722912951899136	0.680689246650291	0.8777363579801479	9699	4
cg06588876	9	139009275	9.471194381321339e-4	4.5319225761349845e-4	0.03662818351941193	5.925933845066837	0.11526983711453893	9706	4
cg06589051	2	105946882	2.6353091755663763e-5	9.99298120256828e-4	0.9789609450304849	6.552262508158644	0.08762403034832678	9703	4
cg06589109	16	85690690	-2.8403010461295356e-4	5.375552130022966e-4	0.5972399003336781	6.0559682556949	0.1089187718173095	9702	4
cg06589191	11	133109552	2.5874605325352384e-4	3.907466398963551e-4	0.5078535033545459	2.13517653201097	0.5448291563040392	9660	4
cg06589246	6	158589183	8.530128033341758e-6	1.3330884543980478e-4	0.9489800110147792	4.4414953949660125	0.2175685069402609	9619	4
cg06589421	4	183723569	3.0830319219400047e-4	5.042343413676824e-4	0.5409160116396152	4.198707572309746	0.24079131357532207	9702	4
cg06589507	5	179234594	-4.1172199136804536e-4	3.0652899109388576e-4	0.17921540582967438	2.564184143591025	0.46380315375555115	9705	4
cg06589757	10	77300983	1.510479481978146e-4	7.664646194417859e-4	0.8437719778689873	2.841019679851945	0.416791787068785	9677	4
cg06589885	1	145413193	-5.148621477307692e-4	4.742284805701844e-4	0.27761893939172133	1.0092458087758196	0.7990147577169355	9703	4
cg06590074	20	691211	-2.91214269782705e-4	5.097730497338127e-4	0.5678216603431087	1.2332154221993572	0.7450493968796789	9704	4
cg06590119	17	440029	1.5264853731305226e-6	1.7549578789172396e-4	0.9930599829866906	1.8983009587091706	0.5937805868909964	9699	4
cg06590170	6	33969828	0.0030950967671930043	0.0017331431099382529	0.07412699263303794	3.7470325340082633	0.2901075404760168	9704	4
cg06590173	19	16189360	-3.6860506085026443e-4	2.2864679583983936e-4	0.10693679201023612	0.7692563193236325	0.8568054854582865	9701	4
cg06590268	5	1386150	1.6495459049721084e-4	1.2614179314544033e-4	0.19097786045439447	5.109779971933449	0.16393276528497436	9706	4
cg06590302	17	73583355	-8.616179366848179e-4	5.271116996274295e-4	0.10213246902657847	0.758425864339008	0.8593829370810222	9704	4
cg06590470	9	34523253	-1.1223658732483006e-5	2.0135454243940928e-4	0.9555483142994663	1.9570381294249533	0.581371310081687	9699	4
cg06590513	6	94127664	4.093389521399521e-6	6.680550062800142e-4	0.9951111333152849	7.019977651081427	0.07126373539274679	9704	4
cg06590608	3	37035228	6.377749911815017e-5	1.3714003390683576e-4	0.6418929024335536	2.7223097782729533	0.4364492855616093	9677	4
cg06590610	7	50444317	2.5686564897495077e-4	3.784784985045513e-4	0.49734087289350004	12.7435751456605	0.0052252672651030745	9697	4
cg06590662	16	68936450	0.002083277337080329	5.724844210006713e-4	2.7368667999644477e-4	3.9292273502281474	0.2692084059910866	9703	4
cg06590946	3	185643307	-0.0015489369335056622	0.0015623935081498547	0.32149654546944745	0.2995713327027902	0.5841512815107586	1320	2
cg06591011	4	111086137	2.1180777244940495e-4	6.144198148972451e-4	0.730298794473087	3.474809527200841	0.32404396703756755	9701	4
cg06591145	16	87984424	3.178642248138009e-4	2.2508502393623375e-4	0.15789218688556222	5.013939143987264	0.17077929258607255	9702	4
cg06591185	2	241395313	1.8077639324920594e-4	5.113584844865204e-4	0.7236972571560123	7.991597602088649	0.04618567747632098	9703	4
cg06591456	7	4814952	-1.685316482228365e-4	1.7068085034706133e-4	0.32344263208598156	6.44695122703801	0.09177825857934364	9695	4
cg06591466	14	96505869	-6.861275567775381e-4	4.195440899561014e-4	0.1019626498246808	0.5875205629631168	0.8992832180272943	9705	4
cg06591579	6	29461269	-9.008530515421229e-4	6.804412502119427e-4	0.18552801821359652	1.8369459434971225	0.6069282759026866	9703	4
cg06591613	5	2066711	-2.982389613481142e-4	0.0012786309699344457	0.8155683218815357	3.947407883224777	0.267199415499903	9704	4
cg06591892	19	47353883	-1.0273118988807407e-5	2.4074980000412345e-4	0.9659635181131807	3.89456911443459	0.27307612294930694	9696	4
cg06591973	18	30353283	-4.31464398288273e-4	0.0011524150718730615	0.7081066168285869	2.235324410935974	0.5250241191553104	9705	4
cg06592027	5	38445220	-1.6596329285500588e-4	9.870936085722985e-4	0.866478422956069	0.013163609825881871	0.9995999015317154	9704	4
cg06592065	5	1084523	-3.928781026688866e-4	3.239895215848155e-4	0.22527286132875396	1.2459263902371036	0.7420116327236437	9675	4
cg06592080	16	3543548	-5.512303110922081e-6	4.3178839337445655e-4	0.9898143114762401	4.536790278389672	0.2090320605061372	9705	4
cg06592151	17	39204767	-6.813990303408179e-4	8.273750243580728e-4	0.4101854519238182	0.4624359266121656	0.927063080917979	9701	4
cg06592160	13	41197899	-4.751878906549116e-4	9.548245358115926e-4	0.6187163877425972	0.10569076376581542	0.9485266605510481	5773	3
cg06592167	11	110045869	5.0475747640349024e-5	6.42983403430706e-4	0.9374284121482435	1.0876363068594923	0.780059535674833	9658	4
cg06592170	5	57755298	3.8686692705634866e-4	2.1908036050281e-4	0.0774180512815422	1.0398468327448807	0.7916114406839693	9703	4
cg06592178	8	74197678	3.2786233529299714e-4	4.477175221425845e-4	0.4639871233185974	2.7693086057150653	0.42857721887362316	9692	4
cg06592260	8	144941878	2.3843986410522272e-4	8.21603222257945e-4	0.7716533583143205	1.0655502739959979	0.7853962082116557	9699	4
cg06592333	7	124387183	-3.069793190552e-4	7.895906961054222e-4	0.6974367904345649	9.478297544036288	0.023563362447748225	9704	4
cg06592416	3	57542240	-2.6964001642348104e-4	1.6755685176300715e-4	0.1075627925753862	2.256576898348014	0.5208906207990857	9704	4
cg06592658	12	110715297	-6.488021156989817e-4	5.463626882548607e-4	0.23503303718227864	3.863999836967973	0.27652912550842135	9703	4
cg06592791	19	38925549	2.1030934553361617e-4	3.8594505201323194e-4	0.5858082412212385	6.102465211230237	0.10673010550031273	9703	4
cg06592829	3	11519599	5.939314768986984e-4	7.287875606193302e-4	0.4150961756186163	1.346950085785625	0.718015641547933	9569	4
cg06592860	16	88969627	6.50040043483624e-4	4.5585711431398156e-4	0.15387606833112571	4.722851313739507	0.19325317165229983	9706	4
cg06592890	21	38376101	4.2240043940190356e-5	6.997858197010842e-4	0.9518678098309803	5.93683077147282	0.11472431912121533	9658	4
cg06592982	10	119443899	8.155055470594434e-4	0.0016166453598281472	0.6139500589996996	3.696002882872703	0.2962166794699685	9671	4
cg06592987	7	149112142	7.583900015264325e-4	7.691174182549257e-4	0.3241074476046231	0.17372198439962616	0.9168045297566614	5807	3
cg06593050	4	144480206	4.741092499911365e-4	1.883709302765561e-4	0.011839518141875928	1.5528014579166074	0.6701384748744111	9706	4
cg06593118	11	117711896	2.7161705864553486e-4	4.461272267970492e-4	0.5426350176560328	2.9513031054389742	0.3991943792348093	9693	4
cg06593237	5	134642951	-2.3037865247862454e-4	3.763003188542921e-4	0.540392085590849	3.7910689905379886	0.28492666742695943	9703	4
cg06593258	18	21852333	9.422119717789119e-4	6.569819160501028e-4	0.15152887273055296	4.622795666895631	0.20159525375102327	9607	4
cg06593406	17	46696139	-5.785709960735915e-4	2.696061042118824e-4	0.031874074681836576	3.6343577772635767	0.30374987213000926	9702	4
cg06593447	7	7832563	-2.830920925657303e-4	4.841437888060867e-4	0.5587310915539245	2.380196523822513	0.49733167940104844	9694	4
cg06593565	4	1245287	-1.2320297571657429e-4	4.0888664622242997e-4	0.7631756167387933	2.489666167116258	0.47716153352039864	9697	4
cg06593568	1	212965581	4.9457848932928774e-5	1.1372571428745217e-4	0.6636443603768204	1.0008594389835688	0.8010439978404615	9705	4
cg06593603	5	1218042	-0.001837474458362836	0.001788099246336472	0.3041317940974132	2.374509859609443	0.49839724162426735	9697	4
cg06593715	3	42814427	-2.0899175356202358e-4	2.3861109919379796e-4	0.38110196317035294	5.768149067793618	0.12345156698464749	9704	4
cg06593753	7	51539323	-0.002958586990983424	0.0020470587124644937	0.1483773364717591	3.341553950704617	0.34190085768660006	9698	4
cg06593906	7	107026925	-2.561553320909979e-5	4.0648654819057834e-4	0.9497530251660518	3.6857854780410446	0.2974536209621118	9432	4
cg06593910	16	88709927	-1.0295742568794199e-4	2.9997733190971726e-4	0.7314349512217253	0.5501727843113373	0.9077382174718328	9690	4
cg06594281	17	73083692	2.1331266090072107e-4	1.958217328423747e-4	0.2760125014860061	2.5452246118188726	0.4671733958333374	9705	4
cg06594395	14	74180563	6.484810115888036e-5	1.4757504143562817e-4	0.6603539166322498	1.4447456192494068	0.6950804344891381	9697	4
cg06594404	4	380396	-4.710173086929493e-4	9.651123656221654e-4	0.6255186686081589	4.301551083193056	0.2306893253611959	9699	4
cg06594578	12	49719373	8.471090008573841e-4	3.946726169570984e-4	0.03184437252389487	8.52789400213213	0.03627316648256602	9698	4
cg06594662	11	1501831	-1.2922939416221387e-4	1.7701979521724082e-4	0.46537311418714294	0.994205426780273	0.8026540700468112	9693	4
cg06594736	19	49204782	8.243960961198119e-4	4.1324744085252435e-4	0.0460514708293489	3.328434889940557	0.3437046053020298	9701	4
cg06594770	22	38092974	-9.84908346833202e-4	7.086322201455709e-4	0.16456763559707863	5.752245116000834	0.12430628645039471	9706	4
cg06594849	11	117198438	-6.577961945070476e-5	1.7738035004411748e-4	0.7107571666165327	3.0521678755732906	0.38365164403498664	9694	4
cg06594919	10	102827590	-3.929766531682746e-4	1.8590602271097696e-4	0.03452844530070422	2.5477086695325104	0.466730723336933	9704	4
cg06595022	19	1912448	-2.4307090871344788e-4	2.8258173504157053e-4	0.3896903115798225	4.509545203582631	0.10489739450397907	5807	3
cg06595072	18	61670207	-3.7606361765874993e-4	0.0015796340131488651	0.8118267296430756	2.22860524547898	0.5263360291797688	9704	4
cg06595130	16	86561193	6.40125670548914e-5	2.98759720198065e-4	0.8303435014905763	3.4198794220298323	0.33130312218214686	9703	4
cg06595153	12	94619636	0.0012620254059682043	9.175286076365646e-4	0.16898836953171345	0.4497635571893556	0.9297810909274028	9705	4
cg06595154	11	10716164	0.001251022091077241	8.059607528386714e-4	0.12061146448289158	0.5827504249774424	0.9003696639682208	9703	4
cg06595162	21	40141040	3.985689555566385e-4	6.100705460630995e-4	0.5135524668518404	3.020672408851085	0.3884488662351919	9705	4
cg06595176	4	943562	-2.791874429146898e-4	3.4418660433033807e-4	0.4172787363709148	4.912760127690203	0.17829787636611746	9703	4
cg06595211	16	3999188	-3.7904615459308076e-4	4.3456398513974344e-4	0.38307487142569935	1.6016488009713534	0.6590160229470043	9697	4
cg06595212	7	5293333	2.0706265515579023e-4	8.27223654688493e-4	0.8023473412490936	0.9739151740329202	0.8075633585295865	9681	4
cg06595308	16	86842989	9.24593385057197e-4	4.20313005758545e-4	0.027822973533819222	2.818968529174951	0.4203868711067998	9696	4
cg06595320	3	27753965	-6.411468115452876e-4	3.1819753344955405e-4	0.043911636505736665	3.7138174764721557	0.2940710024027286	9695	4
cg06595521	11	2438130	1.3535800739966657e-4	4.980450948006493e-4	0.7857922472194503	3.4432331518729624	0.32819956521738053	9702	4
cg06595595	18	11751352	0.0011368481563074227	0.001392592293998741	0.4142977525429237	5.529912285924628	0.1368604377265316	9702	4
cg06595653	12	130637449	-2.4637050378426198e-5	7.958571093843111e-4	0.9753041310245061	0.6939309759606235	0.8746305081786949	9695	4
cg06595670	19	372978	7.893822089320894e-4	0.00156590153217749	0.6141860601627562	0.8607048237435904	0.6502798879855853	5809	3
cg06595693	15	40649989	-8.194263508085333e-4	9.348053485136324e-4	0.38071789945121287	6.930594938618798	0.07414315844344273	9703	4
cg06595719	11	116649568	1.6443378098758492e-4	7.326405977601665e-4	0.8224150283764445	10.123514189205027	0.017544877035289123	9702	4
cg06595852	1	63154465	7.580956877324127e-5	2.1712407193018904e-4	0.7269742840743745	1.1781377584679005	0.7582524132044954	9704	4
cg06595927	6	138428740	1.4849457132170416e-4	1.7810843116921642e-4	0.4044324241090442	0.1063756633992742	0.9482018933813822	5805	3
cg06596054	12	57998581	-1.605438832419972e-4	2.870304722762882e-4	0.5759385949273497	1.7356797372205377	0.6290307231473315	9673	4
cg06596075	12	75728752	-2.897721413919194e-4	2.7191738370729873e-4	0.2865762643204015	0.2929573035135064	0.961347533739224	9684	4
cg06596221	12	131416672	-3.322189335409551e-4	0.0010020488395460101	0.7402368874075874	1.9286328277479008	0.5873505371474025	9698	4
cg06596307	15	99405016	1.4134417037388151e-4	4.2434958563527993e-4	0.7390706756289018	1.2171821657159696	0.7488863371471355	9704	4
cg06596329	17	74137336	4.499988131716423e-5	1.1534882016538512e-4	0.696447816961437	5.378488721465979	0.14608969368473834	9704	4
cg06596543	17	37823905	1.8643171752732188e-4	3.0347660523158735e-4	0.539003955485984	3.3851066377081596	0.3359719511325602	9698	4
cg06596654	16	86527923	-7.307990247411471e-4	5.727994489645704e-4	0.20201296356846146	4.61587959075281	0.20218407486739803	9698	4
cg06596719	14	74551655	-9.698824786172965e-5	1.7258877855626348e-4	0.5741422544938294	1.35653517135685	0.7157539912392737	9631	4
cg06596743	16	77228577	8.429345727034992e-5	2.393081210579295e-4	0.724659645128524	1.4877720811220396	0.6850953897439753	9705	4
cg06596943	6	901264	-0.0011425055373001111	0.0010299315183506894	0.2672997366388191	1.1974634461487788	0.7536127461482153	9706	4
cg06596991	2	105483826	1.5846440491604923e-5	2.9308703199927945e-4	0.956881501432548	2.4184076282513494	0.49021724716882925	9699	4
cg06597049	2	102313888	-1.6559095082734765e-5	1.9782661516063149e-4	0.9332909082822084	4.345254214250666	0.22651559215150419	9607	4
cg06597095	5	43480361	2.5855992926281487e-4	5.163567597202177e-4	0.6165548732001322	0.3970656991731417	0.9408479835548451	9704	4
cg06597239	19	1651539	6.555913187505526e-5	1.783377769125894e-4	0.7131624611044589	1.9677970822952284	0.5791173715295791	9688	4
cg06597413	11	69251883	3.695764425918435e-4	4.6751410031410575e-4	0.42922764802369157	1.4554531200355256	0.692589217585307	9700	4
cg06597431	12	117580007	3.1030036240049975e-4	4.596204542943816e-4	0.4995975910496245	0.9365809316409212	0.8165922036238092	9699	4
cg06597462	7	155243251	4.322943574538602e-4	4.8646303113312306e-4	0.374192332367494	6.412054168861839	0.09319614833717334	9694	4
cg06597466	2	26986419	-4.531558188468717e-4	3.813830589489099e-4	0.2347582712785823	3.0298211515333633	0.38705015527581665	9702	4
cg06597541	21	47361644	-5.195665459530483e-4	4.468492782135626e-4	0.24493771730974	5.314454597590092	0.15016719926465072	9698	4
cg06597652	19	611414	-0.0023982110427035225	0.0017628332235924426	0.1736939190043405	2.9813267542109374	0.39451319290963793	9705	4
cg06597858	10	71168008	0.0019961628707256232	0.0016116994902646165	0.21551392639032388	2.626541369747539	0.45285549001635816	9698	4
cg06597861	8	144100572	-7.85818252574866e-5	1.832675183965056e-4	0.668081830973538	2.1639723749293163	0.5390795064830828	9703	4
cg06597895	3	44935097	1.9663883041732942e-4	3.186293284093129e-4	0.5371425387780515	3.3540907532272617	0.340184894806046	9618	4
cg06597940	5	79279520	-8.120026186553532e-4	6.752974303050665e-4	0.22919425971026985	4.058780917523037	0.25518640921322483	9701	4
cg06598091	12	11653600	5.246918734860675e-5	4.317695881140812e-4	0.9032781709950776	5.682738072339406	0.1281083350800661	9690	4
cg06598146	6	32711632	-0.001551252778173372	7.509669584185669e-4	0.03885928984418848	1.2388093457142846	0.7437120590131544	9690	4
cg06598196	1	150185923	2.44617835883449e-4	3.1824369669948387e-4	0.4421014534593817	6.666256089259695	0.08333139411665491	9697	4
cg06598197	17	49761771	0.0032022915162996228	0.002515548200054026	0.20301823121660634	1.8697842556683124	0.5998680847584954	9608	4
cg06598204	12	72057381	-7.833291421620368e-5	1.5886738973000454e-4	0.6219623697665628	6.405479381280868	0.09346563242851368	9691	4
cg06598332	17	46114811	-3.42830550768848e-5	1.837525918396062e-4	0.8519963648909621	6.790942997227828	0.07886821509413335	9633	4
cg06598461	8	49890873	2.195788386335673e-6	5.086056020196781e-4	0.9965553265579238	1.8067501493171318	0.6134671304225889	9698	4
cg06598544	20	61472147	-2.5825627929380063e-5	4.2043575936077617e-4	0.9510200582505628	4.3378592370891065	0.22721690645843448	9664	4
cg06598591	12	66765795	-7.353048411617269e-4	4.7897699288970154e-4	0.12474528950128033	1.7659161879931726	0.6223798906789562	9701	4
cg06598597	17	57297622	-5.597828640919517e-4	4.283724733672041e-4	0.19129197317523977	0.7665954740968828	0.8574391162017444	9706	4
cg06598631	6	88300029	-8.282207427180653e-5	1.6468016909112487e-4	0.6150157217272293	2.461780775875708	0.4822377654421044	9702	4
cg06598634	4	63416083	7.281455360313473e-4	5.724900425938022e-4	0.20341147556326805	1.753199975392287	0.6251717024282346	9705	4
cg06598760	7	99746494	3.0748958698659e-4	1.6460089229059123e-4	0.0617492680094568	1.5801500784666436	0.6638989844070121	9697	4
cg06598836	3	2140699	-7.465034552254724e-4	7.271163477892308e-4	0.30457917473402685	3.0087190343738017	0.39028282523232627	9688	4
cg06598982	15	66437024	7.598982128581652e-4	6.103634074448623e-4	0.2131342973566707	4.496939366626181	0.21256345139286167	9704	4
cg06598987	17	25846548	3.365040299050297e-7	4.068283996861157e-4	0.9993400378643646	2.303710003132122	0.5118105414832336	9703	4
cg06599124	12	39497307	3.0006174013268443e-4	5.15043143047287e-4	0.5601657365285135	0.17109344987442088	0.9821150948758053	9700	4
cg06599169	19	17973311	-4.473453256384555e-4	5.242847996871931e-4	0.3935213999262594	7.555428627915383	0.056151227674841875	9705	4
cg06599170	20	20032580	-2.705626838137811e-5	3.9700633181408493e-4	0.9456656534010404	3.5747083562102304	0.3112011768015305	9702	4
cg06599209	2	1746509	-0.0012408903829405013	9.88771387129765e-4	0.20948526132202216	0.2550289221787083	0.9682518320534672	9701	4
cg06599250	19	36629608	-6.753352711472716e-5	4.423143999509077e-4	0.8786489137754824	5.830531977443121	0.12015269688562458	9697	4
cg06599274	16	86589076	1.3321426389715057e-4	2.2566997570770588e-4	0.5549857456175756	0.8341322035908747	0.8412868354339662	9705	4
cg06599322	19	15538978	4.428956979418424e-5	0.00018293305112956521	0.8086964174225646	3.419832537297837	0.33130937870624566	9552	4
cg06599390	19	695568	2.640992681462105e-4	2.8094323753713625e-4	0.34719451085293734	0.7591094780221339	0.8592203781223453	9705	4
cg06599514	16	86328711	1.9382053028538964e-4	6.547870892181486e-4	0.7672259388064291	0.5896131766965372	0.8988060281014593	9701	4
cg06599546	16	1360715	-5.534739799944947e-4	4.05301498508593e-4	0.17206899913496737	1.3434079998817012	0.7188521247519097	9689	4
cg06599575	6	84933860	8.815253631853967e-4	8.205749198102044e-4	0.28269822265998007	2.023755287562594	0.5674908745906277	9581	4
cg06599586	6	168613387	-8.044056596133232e-4	6.275329938996223e-4	0.19989387756855312	1.8396655846277092	0.6063415334615746	9507	4
cg06599594	3	113667740	0.0012438076280108662	0.001050258733352655	0.23629952454856215	1.5330028274985696	0.6746745077340635	9705	4
cg06599677	5	178322856	-1.5405990634714654e-4	5.815140618902243e-4	0.7910642006614468	5.713434003367216	0.1264158129698734	9696	4
cg06599908	19	54931632	-0.003684420685093482	0.0019201391571863511	0.05500584748697037	4.3424944813937145	0.11403529871132957	5805	3
cg06599914	11	32915903	-4.4108431615330607e-4	4.044643315655563e-4	0.2754755783376707	3.514392576448209	0.318900243851996	9701	4
cg06599920	14	47121117	2.6253512775512277e-4	5.460371671244782e-4	0.6306580543200033	6.5629603376370635	0.08721230112197571	9703	4
cg06599939	16	1590085	-2.3821421737454727e-5	2.516915830070238e-4	0.9245965786115964	0.43392044656229317	0.9331495356620498	9682	4
cg06599949	12	6389055	1.8768980014626993e-4	9.006142527672661e-4	0.834915104685256	5.411202784353483	0.14404719833824114	9702	4
cg06600118	6	28891213	7.335286053400804e-5	2.026633143470635e-4	0.7173935471844028	8.098133134271066	0.04402653449117782	9698	4
cg06600135	14	81408086	3.7610085429744354e-5	2.0311663301154345e-4	0.85309964317358	2.228229542874503	0.5264094565293902	9526	4
cg06600153	19	55865825	2.5458904431880936e-4	2.3187308760799037e-4	0.2722188129029245	11.819716880198266	0.008026954364963833	9704	4
cg06600287	1	53387719	4.982470569709428e-4	0.0019080585977211259	0.7939939890371852	3.41446573283511	0.332026237044096	9704	4
cg06600331	20	42187650	6.340773141598604e-4	3.9804124621173635e-4	0.11116153864370121	3.5095889075418043	0.3195205995128158	9681	4
cg06600401	14	71196280	2.4284547743196508e-4	4.6147280288800016e-4	0.5987214205638496	2.2977918105195316	0.5129440694549381	9702	4
cg06600412	4	185655239	-5.084914898096408e-5	1.8057804571061162e-4	0.7782571568412613	0.8354504714094757	0.8409702943938804	9669	4
cg06600420	19	17666514	6.794646054146567e-5	1.3884329499504433e-4	0.6245761144693451	7.4404624514713005	0.05910812256615218	9695	4
cg06600429	5	160975956	-0.0010875348982357616	5.859721136835744e-4	0.06346069642474547	5.597728601679288	0.13290881743396912	9706	4
cg06600444	3	182041573	3.610857356650711e-4	9.23329460938007e-4	0.6957460685735019	3.0089940685832652	0.3902405454614877	9611	4
cg06600447	19	18668837	-2.23221824203605e-4	1.4251861677546542e-4	0.11728675063331091	0.7574826742577851	0.8596071925797035	9705	4
cg06600725	12	48690915	0.0016141322522553114	9.807288544367821e-4	0.09979471509729769	2.264170700887469	0.5194195772051788	9696	4
cg06600936	15	85361858	-1.8769671434226668e-4	6.107298325952284e-4	0.7585908138380529	1.7642332249343744	0.6227489405742694	9706	4
cg06601071	16	85525842	6.65161448368371e-4	0.001207200856332928	0.581637208574857	4.832439591939782	0.18448603441331224	9618	4
cg06601203	10	112113375	-0.0015901773215419462	0.0011015896157400133	0.14887131377536492	1.211003476425462	0.7503664513714801	9703	4
cg06601266	10	121620547	1.0852114003679963e-4	6.634715026679452e-4	0.870073096744231	1.0245736425569696	0.7953061503910059	9705	4
cg06601473	11	33694151	-8.988291733954513e-4	5.301392660507137e-4	0.08998845909539178	0.6919603930751048	0.8750932972093215	9703	4
cg06601475	13	92050843	-3.701282604987681e-5	2.07514032134542e-4	0.8584379022730547	1.474164004311967	0.6882459722802472	9690	4
cg06601579	7	142966	-6.065445669175369e-4	4.7648661341759144e-4	0.20303509059695887	1.6209379667365775	0.6546516499911343	9700	4
cg06601581	16	85404654	-0.002735649367253253	0.0010352178847155631	0.008227625367468567	5.202522459780182	0.1575540976499252	9691	4
cg06601633	14	51560874	5.042691596753883e-5	2.6310779010875555e-4	0.848009502353372	0.2399253438655088	0.6242600405531834	4945	2
cg06601666	17	80361098	-6.074069803240852e-4	6.588096673758164e-4	0.35654087400848106	4.380503462202847	0.22319999204978602	9702	4
cg06601685	12	122277439	-1.7008774094767892e-4	1.8318065172316954e-4	0.3531355144478858	12.38502913568328	0.006174135243822711	9703	4
cg06601742	2	183903477	-3.7913535196004434e-4	3.419778414421837e-4	0.2675791575277346	3.0491565025122984	0.21771285762966908	5804	3
cg06601766	17	61851465	-8.459000250040317e-5	1.8135725562114235e-4	0.640909565998268	1.4797868749816148	0.6869433048969814	9706	4
cg06601774	3	26751684	-6.117196288273618e-4	5.954654278286256e-4	0.3042808075465437	4.408036709702112	0.22064135347228211	9704	4
cg06601993	7	80244500	6.254056765845046e-4	4.904961326893665e-4	0.20229256788225614	4.610084891533675	0.20267865374899913	9695	4
cg06602086	16	1583883	-0.00247453706990114	0.002763043603741739	0.370475094984762	0.15258709330332204	0.984853857061645	9702	4
cg06602200	11	46412424	-7.850064063402041e-4	0.0015579156363387885	0.6143439575141012	0.8865093845436762	0.8286821244174507	9705	4
cg06602333	19	30215101	-4.8730772376732805e-4	2.641737832250411e-4	0.06508871406437258	0.9155857176102832	0.821665080569443	9706	4
cg06602478	3	195159296	1.924037081002038e-4	5.783848478196504e-4	0.7393932901866609	7.595288677161897	0.05515997030218689	9695	4
cg06602498	7	66205495	-1.22711402247667e-4	1.7757245846683592e-4	0.48953428000025834	10.887610589081072	0.01234939320626387	9677	4
cg06602545	16	85120870	5.095039313241528e-4	0.0011302964078902585	0.6521551852847802	2.1615229625012367	0.5395668556368358	9703	4
cg06602594	15	85259794	-3.228484245601234e-5	1.725870576948762e-4	0.8516103760501648	5.92055386690301	0.11554008008583451	9561	4
cg06602601	8	67977437	-6.912189997437976e-5	1.7984450658717525e-4	0.7007245596332058	0.5781539160726457	0.9014148107476085	9703	4
cg06602723	17	46693336	-7.380438987870473e-4	0.0015501682456889093	0.6339990942756153	7.119805160067182	0.06817564015364794	9700	4
cg06602821	16	85614402	-1.2211265324040593e-4	1.1697604794425119e-4	0.2965262913228749	3.1221010290592863	0.3731800284507563	9683	4
cg06602847	9	122131497	-7.592694980293549e-4	4.5662200468392e-4	0.09635316572755499	2.594863637948028	0.45839072912883344	9704	4
cg06602857	16	86542807	9.461896334745129e-4	4.8767119199952567e-4	0.052352900788503735	0.5905664113381007	0.8985885414824731	9700	4
cg06602871	16	66466186	3.943569219506794e-5	6.764647531331534e-4	0.9535122614221936	1.9278295372940175	0.5875202255418795	9701	4
cg06603074	18	60192893	6.916155554240673e-4	0.001021643085444195	0.4984288170637924	0.20263625813763056	0.9771625976966237	9703	4
cg06603113	14	36003367	7.915924616578034e-5	0.00020452028250067541	0.6987203839467613	0.33405300005727145	0.953501809475853	9694	4
cg06603309	11	2724144	-7.302003251453335e-4	6.653572212350065e-4	0.27244207173699214	0.10762722573819784	0.9476087121118479	5792	3
cg06603325	17	39887725	0.0019077670680845908	9.97602523369263e-4	0.05583107473621663	3.4315625114455983	0.32974730663369406	9634	4
cg06603561	11	134479413	1.0129499387559214e-5	2.588664515485147e-4	0.9687865729189328	3.873609927771672	0.27543937811572833	9636	4
cg06603649	14	90311549	-7.224504907119813e-4	0.0012725715413327038	0.5702324867311552	0.7565617906450264	0.6850380496539499	5117	3
cg06603828	5	149829668	5.157062021855237e-5	1.6131649071757532e-4	0.749206389812924	4.780976812765376	0.1885558078627381	9698	4
cg06603851	5	1813772	-6.681332372278973e-4	6.528399874692148e-4	0.30610660162633485	2.8414933995278124	0.41671483581590285	9703	4
cg06603923	7	151217961	9.449018319186629e-4	0.0010316960354628656	0.35973387123454603	1.6337026669479204	0.6517723385395208	9694	4
cg06603997	15	69591140	-3.6244850399562857e-4	2.8145469649719184e-4	0.19782654608155456	4.823534782478306	0.185184321240085	9686	4
cg06604058	11	63448992	-5.899773309971665e-4	2.8633354937914276e-4	0.03935508442971481	4.463027867434697	0.21561192056378078	9692	4
cg06604146	15	64752635	-2.802567811086366e-4	1.7571904044255665e-4	0.11073143865222733	2.329952092369348	0.5068071782607869	9705	4
cg06604206	5	167912465	-3.401888168100497e-4	7.723621772197214e-4	0.6596094407500616	1.1209754232317561	0.772013097731852	9659	4
cg06604249	16	8814755	-5.33919229016829e-4	7.697597785458884e-4	0.48792180981477	1.1759302528986448	0.758782829258965	9705	4
cg06604289	1	14057606	2.3772495691152604e-4	3.309296737949115e-4	0.4725384796300355	3.789830548758295	0.28507122649073596	9669	4
cg06604467	7	1232088	1.9462377045532126e-4	1.6475570589671027e-4	0.2374887373297937	4.562665819825516	0.2067682874362815	9704	4
cg06604568	5	71712756	-5.924428472889934e-4	5.134895369147378e-4	0.24859924902470634	2.509346462956965	0.47360433603010826	9702	4
cg06604589	17	800512	-1.9895488267209673e-4	0.0011588371547162873	0.8636852293386587	1.761030592489722	0.6234516039240705	9701	4
cg06604625	17	64187838	1.2880622761457902e-7	2.523502926886926e-4	0.9995927387490171	5.181424557536133	0.15898428856927324	9692	4
cg06604670	11	64053360	1.1387429685923404e-4	1.5053163670882894e-4	0.4493609641751038	1.4425693781219546	0.6955872651777896	9691	4
cg06604690	12	123258876	5.434310175568859e-5	1.8410990594911595e-4	0.7678665870718002	2.213848859466356	0.5292257316073692	9701	4
cg06604811	16	88869885	-6.529476329617735e-5	1.86260573165511e-4	0.7259214637122677	0.20102088600060117	0.977424323815268	9705	4
cg06604968	16	2522266	7.09479177741787e-5	4.52391879250647e-4	0.8753800494557668	3.8461790931201834	0.27856022724695295	9702	4
cg06605053	15	93424933	1.5102780964893863e-4	7.270526833777265e-4	0.8354428467320936	1.9146779481628133	0.5903030477992892	9699	4
cg06605063	13	75345809	-8.765775417399438e-5	5.530181039721349e-4	0.874056573475078	1.3612316664062951	0.714646864989065	9702	4
cg06605158	20	33759940	-1.146074884022896e-4	3.2809999022547534e-4	0.7268591524069551	3.2952002246979437	0.34831124297742766	9705	4
cg06605454	5	2914593	-0.0016677312602890065	0.0019679319700095636	0.39674227488732783	0.5011773624170037	0.9186326742293229	9703	4
cg06605558	5	307899	6.485410843279891e-4	4.3883828066350707e-4	0.13944553356290917	5.472689888024768	0.1402812198312263	9703	4
cg06605704	16	4551147	3.69075137654186e-4	5.331768958943963e-4	0.48879985570475987	2.769121302496205	0.42860835798780417	9706	4
cg06605803	10	118547802	-1.5768046410837133e-4	2.657883225204262e-4	0.5530099737100587	3.427504728351759	0.330286944837332	9692	4
cg06605933	1	149870977	-6.632375357288777e-4	0.0011718022357560926	0.5713952480643599	1.1615013923110833	0.7622518890816012	9702	4
cg06606122	16	2273715	-4.8194354466939e-5	1.481077310340981e-4	0.7448778507635978	3.644637522311827	0.30248190954873727	9695	4
cg06606198	12	124086727	-1.5600052950356577e-4	1.7334295942525958e-4	0.3681452228941595	6.802890884512368	0.07845285397093092	9633	4
cg06606199	12	115174773	0.001530306775056618	0.0011713357671822072	0.19139517259515074	2.228223593875735	0.5264106192633771	9706	4
cg06606207	1	24727215	0.0016347600148144802	8.65285469207667e-4	0.05885532857998544	0.6084182532587439	0.8945025314487769	9704	4
cg06606213	7	27237289	-0.0011443423900450909	0.0016539331261548192	0.4890054239930202	0.5022901901237672	0.9183879795529756	9704	4
cg06606296	11	64508509	1.240885747358523e-4	3.8961886853201784e-4	0.7501154954885276	3.37549117007101	0.33727312574850987	9699	4
cg06606381	12	133084897	4.4924314570190117e-4	0.0026909921215504677	0.8674146508308442	0.509318577652815	0.7751805656533897	5807	3
cg06606386	19	13947469	-2.630843524578425e-4	4.868231563154758e-4	0.5889139581198539	7.6244894764252145	0.05444460095372145	9696	4
cg06606456	11	10880028	6.448043710725667e-5	1.445365342240195e-4	0.6555115737630077	1.0607980959157053	0.7865449950804576	9675	4
cg06606518	1	27217565	-2.896577554190389e-4	3.394977014295821e-4	0.3935511527395858	2.493916608980786	0.4763914916067923	9706	4
cg06606539	4	11369730	0.002588865908794073	9.33411669524378e-4	0.005544795866185871	3.844606078852724	0.27874015438998756	9703	4
cg06606949	5	138211149	-0.001609322412031423	9.574064991017871e-4	0.09277872256244099	7.640264815282738	0.05406189092208551	9703	4
cg06607089	21	19616551	0.0019471501103784069	9.020904142585623e-4	0.03089001575926051	4.984910648572718	0.17290540110903177	9682	4
cg06607384	14	91579859	-9.524754320265448e-4	6.960654152210942e-4	0.17119611007552935	2.222617861808245	0.5275071087734665	9702	4
cg06607519	6	15456202	-8.308960926241872e-5	6.637294957803094e-4	0.9003763378805426	0.05099694619914032	0.9969835200489761	9673	4
cg06607620	2	120438837	-0.0010311978647177522	6.674610928701964e-4	0.12235696289995585	3.026553780002075	0.38754919764950074	9705	4
cg06607679	17	47551100	-4.51265213926442e-5	8.444752656392442e-4	0.9573834457184962	0.43132145614193423	0.9336988561518407	9704	4
cg06607696	16	19079071	2.1070456653082947e-4	9.942426546027043e-5	0.03406960646227478	0.478388801891258	0.9236129886812463	9695	4
cg06607825	11	19825800	-0.0011497036312622722	7.503109473322043e-4	0.12544770885899895	0.4171230633683761	0.9366829936460321	9348	4
cg06607866	11	67250809	3.5443112292224714e-4	2.28262000907834e-4	0.1204856979987759	0.3913467133625075	0.9420242033080946	9703	4
cg06607919	2	80549797	-3.1663842466019557e-4	4.0231036099886385e-4	0.4312525171241566	3.1449500181263934	0.36981213870296076	9700	4
cg06608166	6	43444964	0.0016316149253077898	0.001198363542129661	0.17334441187101077	0.04586917287428109	0.9974228969263677	9700	4
cg06608359	6	28831300	-0.002370072447341917	0.0014350875345229236	0.09863291199414122	0.39733285526572315	0.940792911834545	9667	4
cg06608374	6	138537655	6.702426290649031e-4	4.090457858456901e-4	0.10130667818665189	0.18306584936356485	0.9802756114696264	9699	4
cg06608376	6	116783574	3.1641839146385835e-4	0.003499508238459278	0.927955086146228	1.0463747332260236	0.5926286097768916	5809	3
cg06608378	15	76016129	-4.4307079567852193e-4	5.916979945860672e-4	0.4539702845681563	3.0628636336973725	0.38203402963597927	9703	4
cg06608399	4	4341544	2.1168651738288474e-4	0.0017326323676371987	0.902759438903013	0.8594129113138625	0.835209679418717	9704	4
cg06608414	2	102769768	-1.7723506855699692e-4	4.207588996351521e-4	0.6735892269255329	2.1921061952966743	0.533504877777034	9704	4
cg06608599	10	101381392	1.7282797413291167e-4	1.7602052674869895e-4	0.3261675372482598	2.314771471938138	0.5096969931424711	9697	4
cg06608945	2	219082296	-3.313971909730184e-4	2.494524197759904e-4	0.18401344505820894	2.092083134197456	0.5535160589367194	9702	4
cg06609004	6	32086425	1.028160180020181e-4	9.139341122849389e-4	0.9104283314209457	1.1557736253643562	0.763629967844719	9699	4
cg06609049	19	2785107	0.0011172686991287447	0.0024626120849425676	0.6500501465788862	4.122393447090047	0.2485475402117788	9703	4
cg06609051	2	51231649	-5.280291719249297e-4	0.0013397690030548983	0.6934927694788815	0.9052934438042547	0.6359427585946495	5806	3
cg06609094	4	175132842	1.3660268236891806e-4	7.204397795083607e-4	0.8496146463210144	3.5462560666717273	0.3148122319664082	9704	4
cg06609098	11	61248435	7.619214562625467e-4	4.8297295227311596e-4	0.11466546851439165	2.709575739783272	0.4386024497478028	9704	4
cg06609182	4	3235000	-1.370706054316388e-4	3.6561646553351037e-4	0.7077328201159694	5.306677627377868	0.15066967638660758	9702	4
cg06609197	8	80524611	-3.981343198199737e-4	0.001552072606051617	0.7975510031668452	1.2972042506977306	0.7297970615290159	9703	4
cg06609250	11	85522094	-9.234543748086731e-6	1.0521926883744957e-4	0.9300636480668124	1.419191786388544	0.7010423005267408	9684	4
cg06609295	14	103400081	2.530080561296752e-4	2.4635796001241695e-4	0.3044234626357835	12.75809998676635	0.005190031604825876	9706	4
cg06609310	6	28602789	-2.0383335002164296e-4	3.026892942317283e-4	0.5006878492111939	1.266088397942545	0.7372010338538297	9700	4
cg06609369	12	100967923	-2.0519047819580995e-5	3.8880961380938884e-4	0.9579119586413319	1.1914150145138136	0.7550640737689309	9690	4
cg06609390	14	69618595	4.3184156081101763e-5	3.6763733584301033e-4	0.9064923615886411	2.827192362579694	0.41904311046157544	9671	4
cg06609427	1	156391173	1.766881800161878e-5	1.4946055960591637e-4	0.9058955134668389	0.8371062877052986	0.8405726433975115	9705	4
cg06609430	15	66626222	7.313761300336736e-4	6.30973023227322e-4	0.24640554398779457	1.2197119379102104	0.7482805607363607	9686	4
cg06609475	5	1801142	-1.2859372698517836e-4	1.6363987591665177e-4	0.4319649283529346	5.409523117106547	0.14415140635724455	9702	4
cg06609489	18	31804565	4.4529631876860876e-4	3.056498733807666e-4	0.14514848588620033	1.97427544723126	0.3726417697574471	5809	3
cg06609496	5	1174426	0.0017362221676522458	0.0010990312045528895	0.11415837226180804	5.909667775505337	0.11608875338959247	9690	4
cg06609498	2	240233240	0.001050592704212439	4.4307649664365094e-4	0.017733713274878157	0.6541472374666774	0.883932214449498	9700	4
cg06609583	13	113429298	-4.494202704580122e-4	3.625711928038791e-4	0.21514683625462205	1.0261731408593342	0.7949191799022326	9666	4
cg06609646	5	125758447	-8.838010652502525e-4	7.51201015593362e-4	0.23938818372174334	3.6627075713543835	0.300264479884628	9703	4
cg06609843	3	168236948	-2.4859005026893798e-5	5.447111998740008e-4	0.9635995488844739	3.786145038245238	0.2855018135090574	9706	4
cg06609866	3	57929568	-2.906959637256328e-4	3.9721476739343765e-4	0.4642688310781178	1.4475009836656456	0.6944389737819584	9705	4
cg06610125	11	133823700	1.0350962737435756e-4	0.0011367956893118313	0.9274498003760061	6.034206995483527	0.10995778889020064	9661	4
cg06610204	17	21030148	-8.404173486716998e-5	3.237185424106349e-4	0.7951618478025084	2.078147998175762	0.556346206530643	9629	4
cg06610254	17	80684834	-3.9358180065614853e-4	4.35748553325942e-4	0.3664030659228736	5.9749696050660175	0.11283437888980288	9702	4
cg06610259	12	122515332	8.890101583938368e-4	4.6656274776137225e-4	0.05672211026256402	4.893386184525093	0.17977247694651713	9693	4
cg06610286	10	131731539	-1.4400949410319392e-4	8.412944014493944e-4	0.8640853000113728	8.116706572433117	0.017277446712508554	5806	3
cg06610329	21	33981092	6.793133324244499e-4	9.565236624482273e-4	0.4775864556661551	2.1236564848511343	0.5471417408310638	9705	4
cg06610368	5	86564371	1.470962268697635e-4	3.261485917507392e-4	0.6519824510845741	1.5180574704793501	0.6781089905364628	9687	4
cg06610376	4	154712902	0.0015530406562939874	0.001984891818722513	0.4339613906543053	4.264782816846169	0.23425540272912573	9698	4
cg06610464	20	40243608	2.1419976483011134e-4	4.3962492506594215e-4	0.6260932320775027	5.662186248109679	0.12925355242419903	9703	4
cg06610484	6	100442105	0.001122983995505646	0.0010487611502880622	0.2842719935279765	1.058292599931713	0.7871507349390154	9675	4
cg06610548	17	75033233	1.2224497672564294e-4	0.0010234749195090064	0.9049258961991521	0.4721234835857845	0.924971662350915	9691	4
cg06610559	17	74554360	7.738806761359281e-5	1.5093525927003157e-4	0.6081446875770569	1.4093955436562693	0.7033338489419579	9699	4
cg06610641	19	37861546	-1.7615081398229506e-4	5.377147170760317e-4	0.7432204888139406	2.1495075445781207	0.5419621572866631	9678	4
cg06610705	5	129244050	6.423224877477942e-4	5.506947627556251e-4	0.24345854385561347	4.240257431339743	0.23666213275423115	9702	4
cg06610849	19	58520847	-6.548257427754547e-4	8.465047115890767e-4	0.4391885477251868	1.0662231783925815	0.5867763192936254	5808	3
cg06610850	6	35310260	7.978027318331433e-5	1.677439395777254e-4	0.6343540420621705	1.5069196884791978	0.6806741932037998	9613	4
cg06610876	12	89577551	-1.9437942950702744e-4	4.643336099240345e-4	0.6754937230300498	3.202749631622945	0.36140903847860195	9702	4
cg06611076	2	198364074	2.928870633731248e-6	2.3774059024270588e-4	0.9901706244388342	0.3679743639967148	0.9467758072062938	9705	4
cg06611109	3	147680482	-0.0018272424258842948	0.001415820257053189	0.19684614016155053	1.0379727126541993	0.7920647555669381	9659	4
cg06611115	6	152011200	2.7815160264729613e-4	9.227580129356162e-4	0.7630827746505073	5.365348053749188	0.1469178177572768	9656	4
cg06611277	10	26987120	5.1799286778686195e-6	1.57840637115906e-4	0.9738201552367282	2.2257480976895634	0.5268946213355097	9706	4
cg06611310	2	48667531	1.3243262352697515e-4	1.5014396309439846e-4	0.3777564648975023	4.172468618644508	0.24343279380101265	9705	4
cg06611316	4	2249061	-2.734498518564963e-4	4.398646226796336e-4	0.534160060426125	7.694315347476284	0.05277034561762604	9706	4
cg06611358	19	37464417	2.8284483933567115e-4	3.0038437598206265e-4	0.34639250651553555	4.439659128704875	0.2177361194167661	9686	4
cg06611426	12	52404161	-0.002752670080054953	8.282315693652035e-4	8.887908507863853e-4	1.0730752603131664	0.7835774733461848	9518	4
cg06611532	13	114900021	-0.004959960230357886	0.0036965473277698084	0.1796667284438996	5.8105687475634396	0.1211991206101303	9682	4
cg06611606	14	105155775	1.970538788352988e-4	2.2144419615627216e-4	0.37354216434520293	4.6087167830433975	0.20279558596286582	9688	4
cg06611727	15	48009656	-7.40442277075204e-5	1.795220785306767e-4	0.6800082074462327	0.8697815026678872	0.8327134152033877	9706	4
cg06611744	13	27844618	-1.99844545727527e-4	2.41363662749488e-4	0.4076812158940696	4.979642588333403	0.17329389765774555	9705	4
cg06611768	2	30145152	-0.0020154745265647035	0.002171790443340893	0.35339491207131474	3.2996612676768473	0.34768979274736966	9704	4
cg06611874	16	19566878	-1.92594096625481e-4	1.5700213885897854e-4	0.21993639058058737	1.5431334838507151	0.6723515150200465	9701	4
cg06611922	10	118893174	-4.607434326924422e-4	3.085350994367348e-4	0.1353519180566881	3.930592321768623	0.26905710008485895	9695	4
cg06611931	14	103377998	1.024562847355664e-4	4.8108096917134696e-4	0.8313495992050497	4.877314468085309	0.18100439119978903	9706	4
cg06612023	6	28603407	-2.758937309603098e-4	4.904423715054389e-4	0.5737477706524585	0.5183593986144165	0.9148398099653885	9694	4
cg06612088	5	11589016	1.0201160457306478e-5	7.46605977615425e-4	0.9890985400207604	1.322712705258788	0.7237469156971363	9697	4
cg06612122	16	59788951	-4.1468427937576717e-4	5.838540102442371e-4	0.4775470292899987	1.230722473339494	0.7456456142463468	9706	4
cg06612130	4	185269299	-0.0020157674402300936	7.970033848070497e-4	0.011432838741397841	2.344994894372265	0.3095927833330122	5809	3
cg06612196	6	6737390	1.1564440210853189e-4	0.0017381677552267612	0.9469539955527151	0.6137716732811913	0.8932725529779515	9698	4
cg06612215	3	54154869	0.0012153924638119646	7.632561863583737e-4	0.11129976573032871	0.9790486749781925	0.8063213767897847	9706	4
cg06612355	5	102834858	4.067555960243784e-5	3.830784624143269e-4	0.9154389414794927	1.566354291672348	0.6670425878726072	9704	4
cg06612450	19	35767682	1.111613272148775e-4	4.3467586383664006e-4	0.798156364336392	1.2141857059287922	0.7496040428420921	9701	4
cg06612452	1	20960677	-5.427525871807813e-5	2.1412126121236517e-4	0.799898030863332	2.1434219110531356	0.5431782839805079	9702	4
cg06612736	9	72375599	-3.9962101119295917e-4	6.282525277326717e-4	0.5247220569721882	2.992237879248142	0.39282349151573803	9630	4
cg06612791	5	52405675	8.034924228012012e-5	1.4495510554228994e-4	0.5793705892510175	1.6283089829942012	0.6529881180581226	9683	4
cg06612945	12	101671552	4.24222935838858e-4	0.0013726051577784598	0.7572727904195314	0.4838587780988069	0.9224229852779319	9693	4
cg06613095	3	137483617	-1.0732037583256851e-4	6.105564333867337e-4	0.8604709441486021	3.170131187302691	0.36613076452003124	9688	4
cg06613111	19	36359283	-3.4464504388750434e-4	4.3273370043604183e-4	0.4257781955497139	1.7420622618554251	0.6276232337912173	9699	4
cg06613203	19	50143480	1.0977830830929339e-5	1.9211961065199933e-4	0.9544331909420539	3.799161749311337	0.28398364843267704	9706	4
cg06613253	1	246931896	-2.3276333658822402e-4	3.938692326245677e-4	0.5545431823892759	3.7805212263254195	0.28615998315883007	9706	4
cg06613286	12	128850903	7.710505906250119e-4	0.0012861745904702655	0.5488452511845879	3.5091913035622966	0.3195719946741102	9701	4
cg06613480	3	181437383	2.2379864982076693e-4	3.538141935253339e-4	0.5270395814395861	4.92624384574869	0.1772782889428243	9701	4
cg06613515	15	77287656	1.6161276225693498e-4	2.1365807793134354e-4	0.44940438057997234	10.03824421909749	0.006610327306019667	5802	3
cg06613666	12	46123163	-1.7480396630844468e-4	2.476604220638352e-4	0.48029936155351477	6.3177205023940814	0.09713510343417545	9699	4
cg06613738	16	15596423	9.71090052117297e-4	5.595943711816355e-4	0.0826794758337774	0.06397786932796304	0.9957777577598584	9703	4
cg06613755	15	91538151	4.732476018358585e-4	2.4368033285132688e-4	0.05212696874145204	4.504520171152385	0.21188745261125383	9613	4
cg06613765	17	8771055	2.008202889068657e-4	2.2866348197891177e-4	0.3798161642910277	4.886560652217371	0.18029469961699132	9700	4
cg06613775	12	88897441	8.915443959481381e-4	5.470420162739126e-4	0.10315331322014101	1.3034079529646216	0.7283239835624227	9698	4
cg06613783	10	21790002	4.0933125168331316e-4	4.6168756820302794e-4	0.37529539775721743	2.7458493667063992	0.4324918212397296	9699	4
cg06613817	1	119910670	6.160642710761353e-6	2.787237636145199e-4	0.9823657608859426	0.35218794579365575	0.9499321880981049	9638	4
cg06614002	22	38380439	3.612331587213297e-4	5.44584729920068e-4	0.5071265523140996	2.841542583515642	0.24152765674631674	5809	3
cg06614044	18	42324631	-5.882873666103964e-4	6.230035016469612e-4	0.34502853501914904	1.5446701907512637	0.6719995034669137	9545	4
cg06614142	12	70637901	-1.5237271056565995e-4	1.7236254571084797e-4	0.37668299592147947	1.158597532835497	0.7629504790087472	9705	4
cg06614206	4	53270	-1.5099730086678075e-4	5.612295388998882e-4	0.7878932720108635	4.826693414939652	0.18493634917171145	9706	4
cg06614221	15	96846163	3.4585887645839934e-4	0.001829905242150166	0.8500899104344984	2.7052366706545796	0.4393381104681406	9698	4
cg06614257	17	7758608	-9.777651082986472e-4	5.05964102211858e-4	0.053300385735825	0.23644232600090292	0.888499527661957	5809	3
cg06614284	20	30689432	-7.09501961947348e-4	6.692067947351275e-4	0.28904755970978796	3.6139548468058957	0.3062805171634728	9706	4
cg06614318	6	26533161	-3.280098554514472e-4	3.2324645153992114e-4	0.3102316234427288	0.9566819574439058	0.81173197980108	9654	4
cg06614423	17	26989072	3.928761735235269e-4	1.875712566203707e-4	0.03621158412503801	2.5418976900443626	0.4677667943600629	9703	4
cg06614436	3	179065438	-7.466511774810528e-5	1.930473642747538e-4	0.6989257650159284	2.7601530643407677	0.43010150643608736	9682	4
cg06614508	17	911212	-1.028231112202878e-4	3.866355772497014e-4	0.7902829368240487	0.4961691213008441	0.9197322293646627	9705	4
cg06614534	16	3805035	-5.712271811469181e-4	8.15567056281827e-4	0.48367446277315	1.368551968171027	0.7129225943623541	9591	4
cg06614563	5	89770451	-2.2388477035396347e-4	1.680769192903653e-4	0.1828478447364919	3.9593666216494094	0.26588536137093804	9706	4
cg06614609	5	6605060	2.4699051659538638e-5	4.6151071823168554e-4	0.9573193255875846	4.248761202366425	0.2358250815284225	9704	4
cg06614611	12	115221608	7.110126752707221e-4	0.001017801298203877	0.4848163615385534	0.6922644237895581	0.8750219091555567	9586	4
cg06614640	17	80826697	-2.552082618717186e-4	7.899313597181924e-4	0.7466373042026984	2.958119085765766	0.39812756552757406	9675	4
cg06614697	1	3696285	-7.719440640907097e-4	5.241370785758478e-4	0.1408075583739094	5.405959979076596	0.1443727028613172	9677	4
cg06614754	13	107569395	8.1706798641271e-4	0.0010977735263332318	0.45669767307596787	6.738872207770614	0.034409034994972554	5804	3
cg06614944	2	71463632	0.0012102020107301	9.855212904547454e-4	0.21945387541230643	1.8521400567402733	0.39610734613243415	5809	3
cg06615040	1	85156266	-2.0694307311567217e-4	2.65036913942226e-4	0.43491513868438336	6.443302596337414	0.09192552855814123	9690	4
cg06615097	14	24769296	-7.989306189793913e-5	1.120423332834221e-4	0.47580777000415925	0.31218321258992027	0.9577210968904165	9692	4
cg06615152	19	2250561	-6.884366852449289e-4	0.001387906707660282	0.6198766402261058	1.2170469098110688	0.7489187292364426	9705	4
cg06615154	1	153522553	-7.460094556976237e-4	4.729966868700993e-4	0.11474995984500375	4.472132286833543	0.2147895340213054	9706	4
cg06615189	19	38720235	-6.854533611093054e-5	2.675748242408089e-4	0.7978175715557132	0.4396394608948831	0.9319374990668795	9704	4
cg06615380	1	1072902	1.1441723663828247e-4	1.794610546274757e-4	0.5237599716294359	0.8318968440147567	0.8418234925293846	9572	4
cg06615445	17	36759100	-9.273637311457475e-4	8.999354124117385e-4	0.3027856289738901	1.8009820168641488	0.6147212612150423	9698	4
cg06615464	1	32080287	-2.2163836681097002e-4	4.3224425812626817e-4	0.6081179168586043	0.84454575752741	0.8387852449595807	9704	4
cg06615521	17	80351032	4.464793679594118e-4	4.584555869827829e-4	0.33011759734543217	8.93912866633538	0.030111247951530876	9703	4
cg06615610	3	49893745	1.6947203100513633e-4	1.5986005376107313e-4	0.28908662164896715	0.532334457970786	0.9117323645548292	9703	4
cg06615667	9	132816229	9.916194268497119e-5	1.7181925058643613e-4	0.5638520384145538	6.999809944740856	0.07190383045056106	9704	4
cg06615676	2	110015348	-2.3468686832810135e-4	4.141781551768049e-4	0.5709637831222086	2.8978494740885674	0.4076443977405091	9705	4
cg06615699	13	78832424	-0.0014225821078100497	0.001227634499604615	0.2465379667134185	0.5224495552532818	0.9139323747542055	9705	4
cg06615719	19	1455513	-1.07338457040067e-4	3.297711835164217e-4	0.7448074169810668	1.579236150872158	0.4540181628624431	5798	3
cg06615743	19	5119574	-1.2220176460916294e-4	3.9832690115820547e-4	0.7590050269693724	4.474056531482195	0.21461609201665552	9703	4
cg06615754	19	58193071	0.0011194728278250403	0.0014713376856564067	0.446744412766825	1.8132952890190825	0.6120460145813075	9705	4
cg06615816	3	19184794	0.0010774899279865694	6.394366820956204e-4	0.09197676899648692	1.3220825542065424	0.5163134291341664	5806	3
cg06615840	3	187416991	-1.0503748997422957e-4	6.173165342569361e-4	0.8648907944779947	1.4399978309525192	0.6961863778417394	9706	4
cg06615861	1	10271191	-1.6961089640244546e-4	0.00020555430649038225	0.40929262094412117	2.198409855185318	0.5322616480649623	9704	4
cg06615912	11	64008691	-2.4191436543695557e-5	2.4082428814148715e-4	0.9199849770139933	3.6152593775674893	0.3061181519525667	9704	4
cg06615999	16	89178870	-1.2607741043892652e-4	1.8731294276560305e-4	0.5008936293255983	6.669040268220931	0.08322912790474858	9697	4
cg06616014	3	48413738	2.148188416631102e-4	3.8373920529402654e-4	0.5756129579571254	3.0182555144783985	0.38881909009067245	9705	4
cg06616029	15	43213052	5.127283731874976e-7	1.3771159075695762e-4	0.9970293197149545	8.866288560150117	0.031122504647822926	9658	4
cg06616057	1	209848306	0.0028058113420299496	0.0011329193639367395	0.013263283803431506	5.7751659811763325	0.1230762423333696	9687	4
cg06616077	20	4130531	-2.5137624263477413e-4	2.829708844037644e-4	0.3743543030726146	0.24798813964989858	0.9694940215945452	9705	4
cg06616081	15	77336938	-0.002070067242556423	8.295285578456518e-4	0.012578884756155708	2.3739903838288936	0.49849466804357667	9705	4
cg06616093	10	134828082	-1.2776112426885185e-4	3.661567204579412e-4	0.7271458403782178	2.546446742482026	0.279927854576297	5806	3
cg06616147	6	52926842	6.207947473835735e-4	3.1682375327302294e-4	0.050062161934389664	0.9380040640909504	0.8162482004439565	9677	4
cg06616178	18	7229726	0.0015040705708498697	0.0011501170992069827	0.1909566625725272	1.913128193862667	0.3842107315152946	5792	3
cg06616202	1	40255492	8.92317914328716e-4	0.0014572199098661657	0.5403110711760977	1.6167278057547456	0.6556028780070322	9702	4
cg06616221	15	48071501	0.00143840003498197	9.098701031087453e-4	0.11390432533167442	1.3701307988409746	0.7125509284149125	9644	4
cg06616245	12	57854236	-7.867760453025445e-4	5.325184311070623e-4	0.13955168679040658	1.0037510098007942	0.8003443234042389	9673	4
cg06616338	11	695893	-3.720509605160489e-5	1.576001380565265e-4	0.8133762282757014	3.169274108636955	0.36625554533801163	9683	4
cg06616476	19	3821975	1.2071595309123698e-5	2.1228368654460175e-4	0.9546524218961864	4.260959278339124	0.23462913102175495	9687	4
cg06616488	2	87035502	1.0518896858096073e-4	2.1254656781268953e-4	0.6206717994945747	0.11561659135857527	0.943830866549896	5805	3
cg06616512	14	96692187	-9.87486984463237e-4	7.207485882901516e-4	0.17066030257103829	4.122995406818513	0.24848547669838725	9663	4
cg06616729	8	55379248	-6.798494743408931e-4	3.931229050207804e-4	0.08374539074635104	3.596424172559169	0.30846987269046977	9665	4
cg06616755	1	5957659	-5.3068759807914645e-5	5.808218924536757e-4	0.9271998796804826	0.5862536079638693	0.8995719584459744	9705	4
cg06616765	19	8570636	2.077441049711667e-5	2.1014870470562882e-4	0.9212527929949385	2.4804351284243946	0.4788372725326335	9703	4
cg06616879	19	58039253	-1.301089294155458e-4	2.1275029533369974e-4	0.5408309042807101	0.6610230501441711	0.8823311221534335	9703	4
cg06616976	7	1361231	-2.2211194156732456e-4	0.0014180141142499287	0.875531793994987	3.777892899178686	0.28646805035516876	9660	4
cg06617093	1	158110617	3.73993448578238e-4	4.0559843003676224e-4	0.3564878150823815	1.8500214322090929	0.6041106718994633	9666	4
cg06617101	8	80684078	6.233016442293182e-4	4.7722874861470463e-4	0.19152341534071926	1.002599790814383	0.8006228839881071	9697	4
cg06617136	1	145470297	-2.3383966553726056e-4	2.1778670419721752e-4	0.28295287693373	6.822932732346167	0.07776084702707607	9699	4
cg06617202	1	205038787	1.9136131711384945e-4	5.00239937566246e-4	0.7020615597898321	2.504557794785897	0.47446795087046306	9704	4
cg06617217	12	56708578	0.0019157231640116233	0.001097759181627635	0.08096371955732701	1.193323002002988	0.754606173113535	9684	4
cg06617341	2	177005611	-2.431727904902701e-4	2.9063533928555606e-4	0.4027646972211486	1.0804801153431678	0.7817882279041748	9688	4
cg06617414	6	14211210	6.712871941978908e-5	1.6212880149958826e-4	0.6788407003334518	1.7143916714048473	0.6337389518954268	9702	4
cg06617449	11	16763554	4.064481961771536e-4	7.790389987077039e-4	0.6018581734568411	1.6923760209706533	0.6386301089570527	9701	4
cg06617456	8	68864769	-4.758921808046965e-4	3.809481648112677e-4	0.21158066967271302	6.976919330125018	0.07263708175110148	9705	4
cg06617468	4	89619023	-9.436020002974964e-4	4.702008065181054e-4	0.04477027832017516	1.006234273788551	0.7997434500263867	9698	4
cg06617471	17	63133250	-3.322044678244996e-4	1.5790978019598325e-4	0.03539928339720925	2.043872071045962	0.5633510041654787	9695	4
cg06617490	8	144158344	-8.582464311436809e-4	0.001450312221815855	0.5540068462869103	4.0315097463674965	0.2580816871900484	9701	4
cg06617528	6	44169681	-8.64051268168841e-4	5.405109144028663e-4	0.10991340922445873	1.204367801761432	0.7519569241127908	9696	4
cg06617636	14	69256690	0.0011476103631202273	6.231979439523248e-4	0.0655503529279813	6.957076867519621	0.07327853543053615	9678	4
cg06617692	9	80262196	7.636801034139255e-4	4.405366140714681e-4	0.0830028536531123	1.8441699453408926	0.6053705519728364	9698	4
cg06617769	17	74350629	-1.1876364507007471e-4	1.798678666131721e-4	0.5090724139664259	0.27126212568691666	0.9653394665433463	9701	4
cg06617876	9	139652874	2.786504915803844e-4	3.872301634524762e-4	0.47177184331057664	1.0737063180096094	0.7834249718114582	9702	4
cg06617879	17	78849431	2.8587218753414804e-4	3.714121765171211e-4	0.4414838842277219	3.4079503055354983	0.33289834997181156	9706	4
cg06617886	19	11877017	-1.889525748440717e-5	5.809063390488081e-4	0.9740516239230727	1.4044337618915645	0.7044957626154659	9701	4
cg06617961	16	33965255	-6.071278092066299e-4	0.002221153092030212	0.7845926233988156	1.4182923403813124	0.7012525626078339	9705	4
cg06617975	1	3056742	6.827922420553085e-4	4.739579030747512e-4	0.1496926587926539	0.634174249311539	0.888566303351335	9699	4
cg06618097	19	46999444	1.5674802381177285e-4	8.018486553616493e-4	0.8450146076545717	3.8479194045961025	0.2783612860171453	9705	4
cg06618123	6	33377795	-1.7891245637950383e-4	2.319131375905573e-4	0.44043241375541936	8.634019874823965	0.03457411530428596	9675	4
cg06618277	13	38108443	-0.0031299148593845584	0.001024914035964596	0.0022593887733960713	3.6947111544075257	0.2963728046382131	9679	4
cg06618298	5	16913076	2.0051768777105722e-4	4.757317323933704e-4	0.6733949794059094	0.9825432638901006	0.8054758677736222	9702	4
cg06618322	15	85923867	-1.3919527899075625e-4	3.201337303934402e-4	0.6637050357531992	8.800831571952648	0.03205956058729182	9701	4
cg06618418	17	22012690	1.368090766164685e-4	4.0414860577129473e-4	0.7349775277139716	3.431450655008848	0.32976217185152784	9666	4
cg06618450	4	108422004	-5.13809331567071e-4	9.148185718133628e-4	0.5743534039052698	3.3812069365907207	0.33649913160055467	9703	4
cg06618474	14	105952171	-1.1024332281162625e-4	5.913552256022129e-4	0.8521115885103724	0.24375899611895444	0.970233841018644	9705	4
cg06618490	15	25509686	-2.3074488339000656e-4	0.0012667283133410679	0.8554586166020619	0.5830578559425639	0.900299699068462	9703	4
cg06618497	14	102198604	9.719611814195444e-5	6.180732478890316e-4	0.8750425964951117	2.5942029072802177	0.45850675862637896	9704	4
cg06618610	16	87811655	-2.230309221218307e-4	1.7822872671586072e-4	0.2107977977950643	0.2517851716920121	0.9688257359054546	9704	4
cg06618629	17	4437077	-0.0010259159356562377	5.986470865581305e-4	0.08657940983456726	0.3811694763594279	0.9441043730418023	9663	4
cg06618666	11	102715020	-8.159603838454976e-4	0.0016297652632578598	0.616609517847774	1.4358359333018291	0.697156504861869	9696	4
cg06618713	4	103941039	7.349298837741467e-4	3.9150269214857674e-4	0.06049032706641403	3.4867700832990263	0.3224820546954414	9703	4
cg06618740	1	1100126	8.430523828157375e-4	0.0015922145220401795	0.5964696236929831	14.603030731281502	0.0021893194077038953	9704	4
cg06618866	4	154605087	1.4506072844944738e-4	5.284123716218218e-4	0.7836836339339915	0.8627019834295189	0.8344180477754134	9699	4
cg06618935	21	46677482	-0.004659847073824376	0.0036371570823809443	0.2001310128749053	2.384543995435643	0.4965182379109711	9699	4
cg06618957	4	52883909	-0.0019618108241940936	9.180850311851835e-4	0.032610120723096075	3.278879265846523	0.35059309229382724	9527	4
cg06618968	7	152373420	5.791022129899572e-5	3.575653091477665e-4	0.8713396793667463	6.5659955319309296	0.08709582459422856	9678	4
cg06619059	19	1408842	2.6902484029429127e-4	2.0074054848409167e-4	0.18019270651777305	6.1231082899679485	0.10577196185050886	9698	4
cg06619066	18	24765154	-0.001327280089025776	6.089475072751546e-4	0.02928491942339119	0.8494208659491733	0.6539591227134699	5807	3
cg06619076	8	62627042	2.442545771220107e-5	2.1495858113269729e-4	0.9095321590444785	9.463452868569332	0.023723355891072672	9698	4
cg06619077	1	47656003	1.7824547652203806e-5	0.0010262080772181655	0.9861419758702131	2.5502229577162923	0.46628300360647057	9670	4
cg06619282	9	131182093	-8.765890833859357e-4	0.0010624170256828675	0.4093208067074414	4.480131092346416	0.21406941027890977	9693	4
cg06619299	5	177615005	1.0130068192126819e-4	5.039136390205668e-4	0.8406767873569286	9.024136303463628	0.028971696487859105	9703	4
cg06619466	10	112772261	6.743238398447488e-4	7.98819635823088e-4	0.3985854196996884	4.667711161319953	0.0969213377353041	5799	3
cg06619621	11	32354742	-6.155351431250976e-6	5.375314845812368e-4	0.9908635071958736	0.2404252529616195	0.9708136189416482	9657	4
cg06619706	19	51293486	2.070723503336613e-4	3.6092011483154784e-4	0.5661474245932605	0.6109106115562297	0.8939301587871367	9698	4
cg06619766	2	223171105	-3.0571518335885805e-5	2.7907433656273854e-4	0.9127693218530699	1.3998902938777045	0.7055604471328487	9702	4
cg06619906	1	47996107	-1.8569995665916505e-4	6.327480490270418e-4	0.7691540051338484	1.0628372609674421	0.7860520294873039	9698	4
cg06619938	12	54376127	-4.264670631349378e-4	5.934516060211601e-4	0.4723741834907293	3.833900481996691	0.27996748421742806	9662	4
cg06619939	11	15732102	0.001666325591125787	0.0014819609176987042	0.26084087261485434	1.1948602882800148	0.7542372890229915	9701	4
cg06619959	3	9956506	-4.03647040260722e-4	4.483103180918031e-4	0.36792115046783935	6.874395191320977	0.07601082598105047	9701	4
cg06620016	10	134141831	5.950548473126738e-4	0.0012081899360034756	0.6223534598596467	5.303928392880765	0.15084768665555456	9702	4
cg06620092	1	114697523	-4.399525048920277e-4	9.102995737015039e-4	0.628879058250096	2.232556690894978	0.525564218934458	9693	4
cg06620117	3	23818150	6.566489552664095e-4	6.835396924108287e-4	0.33672335982344376	2.180354729533426	0.5358282355171968	9700	4
cg06620152	19	17325850	-1.530402969173141e-5	3.3695558339219637e-4	0.9637737057019036	1.8243658816276684	0.6096470557601491	9706	4
cg06620200	19	54190235	2.029115135888503e-4	0.0012720114829008436	0.8732590525726228	3.1546408471380913	0.3683916332814941	9706	4
cg06620210	19	16308754	2.911277660973734e-4	1.9877106640283333e-4	0.1430195590428631	2.8962146410446565	0.4079051797380587	9689	4
cg06620269	17	2952258	-3.10691731544659e-4	1.6573245740318237e-4	0.06083974323336434	7.288352446068975	0.06325336852291266	9695	4
cg06620353	6	108255642	4.356920218906291e-4	7.931981418609203e-4	0.5828097235118713	2.3721147227908372	0.3054230661456098	5779	3
cg06620390	8	10192943	3.847884305432598e-4	7.933727514034487e-4	0.6276739796361337	9.184693977436481	0.026933443338892187	9682	4
cg06620397	5	149602615	-5.357389656938859e-4	2.180816412239181e-4	0.014025946539952103	8.103827922625344	0.04391393122555919	9663	4
cg06620514	14	74793271	-0.003099664662975706	0.0013656117100806007	0.023219755989796496	1.4282413431685632	0.4896224615026126	5809	3
cg06620528	19	3204318	1.1960413260615593e-4	4.711175980852094e-4	0.7995935192550317	1.0287450775442584	0.794296961795742	9703	4
cg06620541	2	155101803	-0.001008677118148405	8.55645780742153e-4	0.23845833424937346	2.219273315492984	0.5281621128871864	9487	4
cg06620569	18	56942066	0.0013396267957945082	0.0012260396378880496	0.2745494404251514	0.8888759474927762	0.828111435596314	9702	4
cg06620605	7	36488448	-5.46603476706965e-4	6.785580590103899e-4	0.42050998845774096	3.4795729026934925	0.32342112670615436	9703	4
cg06620654	19	59086971	1.7013466729423286e-5	1.6199980278455806e-4	0.9163587267719053	6.010802365638022	0.11108584766392551	9695	4
cg06620723	1	12404945	3.897431821286508e-4	4.0810603475649265e-4	0.3395753191191841	1.846161688406419	0.6049415212364463	9705	4
cg06620731	12	108909559	1.2868936470868036e-4	1.4522040274147198e-4	0.37552815152280666	4.313809243651959	0.22951156601830633	9703	4
cg06620762	15	76136437	-3.720601691321621e-5	1.5553817059729003e-4	0.8109440892373714	1.5360657656166872	0.6739717321438302	9706	4
cg06620837	2	70485756	-6.630344352395817e-5	2.939095010340471e-4	0.8215192627692655	1.42786443139437	0.6990163485232316	9702	4
cg06620896	15	37395115	-6.037363737831026e-5	2.3331698396928058e-4	0.79581865428593	3.006770330140195	0.39058250196355626	9584	4
cg06620911	19	8429034	-1.3103718427410018e-4	3.0551379753193366e-4	0.6679904820152509	9.57903748293156	0.022505230704264856	9705	4
cg06620972	3	128226499	1.0283297304629685e-4	4.996817915560298e-4	0.8369495481850284	1.1954421867790832	0.7540976698890617	9649	4
cg06620993	10	105420831	-0.0018118762635531637	0.0012143214848764482	0.13567570002481896	5.112732986285887	0.16372596828177385	9704	4
cg06621027	2	80179759	0.0014269898175306866	9.157926636520602e-4	0.11918540792784223	5.345671139471442	0.06905613394188963	5808	3
cg06621060	10	102413151	3.1777686108258184e-4	1.6234273353531533e-4	0.05029525248383392	7.006228376973786	0.07169951767505159	9702	4
cg06621080	1	201631166	-1.1460800465797672e-4	4.6847709086981495e-4	0.8067355710086384	0.10429360430078338	0.991317243275853	9706	4
cg06621094	13	75149963	-3.3478884932256976e-5	2.6930704489952343e-4	0.9010659309867809	5.260285095949921	0.1537002897095807	9674	4
cg06621126	16	67198243	2.3429174414842105e-4	2.2944840565328173e-4	0.30720298102955756	2.4474976748816704	0.48485419044293776	9705	4
cg06621132	4	25623424	-3.001137586367195e-4	2.8924428671634026e-4	0.2994661618683626	3.581101006597495	0.31039492009575714	9695	4
cg06621169	8	146075362	2.4157887617438654e-4	5.216233214552923e-4	0.6432719194854561	4.2922696702531455	0.23158477313926407	9704	4
cg06621249	19	55241086	-7.333269223921365e-4	0.001374481678400609	0.5936668945607224	1.8282992940405727	0.6087961403793241	9705	4
cg06621358	3	48699637	9.196579010184059e-4	6.595616544484835e-4	0.16321280475169672	3.307720951613873	0.34656947691391443	9705	4
cg06621361	22	22020557	1.3905549001620038e-4	1.731341664022195e-4	0.42187874720095037	5.675314234360019	0.12852089855709636	9691	4
cg06621373	19	33794690	-2.0321862250262594e-4	2.3116661015101775e-4	0.3793469275507848	0.9568239421263857	0.8116976402034695	9705	4
cg06621425	7	157982589	-8.17460438826477e-4	0.001087740272478071	0.45233873511208444	2.2303487031167286	0.5259953871861321	9703	4
cg06621431	2	168675141	8.428604028797132e-5	5.366624864071709e-4	0.875200748094739	1.7722790326736217	0.6209858272371225	9704	4
cg06621452	2	110872620	6.464322351976705e-4	7.655550641927157e-4	0.3984477181364197	7.282223932028274	0.06342615450650532	9703	4
cg06621480	22	49812410	-7.942643198691145e-4	0.001346223286392269	0.5551943442655864	3.912007921246018	0.27112378764545303	9705	4
cg06621620	3	127299170	-9.690911043127676e-4	5.136929680399888e-4	0.059225165829690014	0.38909841851997595	0.9424851848350788	9706	4
cg06621659	5	132073276	6.337499913015008e-5	1.834569808044065e-4	0.7297569738510064	1.7340676178667147	0.6293865331461733	9691	4
cg06621691	7	4175814	0.0016473533860380538	0.001800958747233708	0.36034435669558346	1.3236645899599155	0.7235215029212738	9705	4
cg06621744	14	37052470	-2.654197301333429e-4	4.383420270681891e-4	0.5448413198018867	0.9803918430718391	0.8059964033190111	9703	4
cg06621757	12	54674353	1.7750840990904052e-4	1.8645912586074618e-4	0.3410988257413202	2.0430108542241006	0.5635278016144363	9666	4
cg06621784	1	53480551	1.8540461726746792e-4	1.634662127293004e-4	0.25670748593143516	1.516716059499632	0.6784176813553828	9703	4
cg06621861	2	25887689	1.1075968350778797e-4	0.0010147830398173007	0.9130865542010755	1.2067503809002678	0.7513857509586046	9520	4
cg06621900	2	240239815	-6.674128618457439e-4	3.982595082732056e-4	0.09377266200023249	1.570101072698515	0.666188039643977	9701	4
cg06622108	3	187004969	3.2999681114798026e-4	4.7262213452450657e-4	0.4850362015271956	4.101571810954132	0.25070302897359464	9701	4
cg06622135	11	70474416	3.036871813328964e-4	6.950334579434253e-4	0.6621556318468833	2.993536059568299	0.3926228627975582	9700	4
cg06622151	2	45168246	1.304689842850173e-4	6.024731938510629e-4	0.8285546384896524	1.1276164501200392	0.7704118904699713	9681	4
cg06622199	17	75422925	-3.2241526066091895e-4	5.234990510984888e-4	0.5379703622019044	0.18266685390025977	0.9127133369345672	5806	3
cg06622379	4	66536309	7.044414586815439e-5	2.472636991634274e-4	0.775724728361054	1.7785413835027997	0.6196156671600446	9705	4
cg06622404	1	8388620	4.1070947884579476e-4	5.677009396114265e-4	0.46939671774599967	0.8378245998790473	0.840400117846368	9697	4
cg06622468	19	10491460	-1.598482365527804e-4	3.4158583798409687e-4	0.6398137646693274	2.041211290639019	0.5638973558243038	9694	4
cg06622528	1	202996250	4.1651796982344965e-5	4.889428944911764e-4	0.9321123700293262	1.6705586250840747	0.6434989997584819	9706	4
cg06622553	7	26331702	4.3798226816458806e-5	1.4048787977284587e-4	0.7552244108074124	0.44372494408732943	0.9310689432788493	9633	4
cg06622573	8	36662976	-7.541966770454828e-4	0.001412699681964342	0.5934321169699102	2.2737896964223068	0.5175606930727209	9703	4
cg06622591	5	177558100	1.9933795017060214e-4	1.5300856842142123e-4	0.19264665024342154	1.1141658160949157	0.7736555467604536	9685	4
cg06622725	11	45939917	-1.35706036491892e-4	1.9150559008826855e-4	0.47855596133853046	2.962600418082234	0.3974274728607404	9705	4
cg06622735	5	473452	1.4916102976553208e-4	1.5960577486794382e-4	0.3500155637899963	3.1953092954708064	0.3624814251086171	9698	4
cg06622737	1	171750501	-1.2301551685550233e-4	1.3763111538858222e-4	0.37142569785413276	0.07332196584957573	0.9640028933990609	5803	3
cg06622892	5	34667887	-9.549296890367476e-4	4.4254508507920667e-4	0.03094234713675384	3.109240204968899	0.37508722541070744	9703	4
cg06622953	12	54357752	-2.466904070424263e-4	2.391316291614706e-4	0.302255192772171	1.31187456511033	0.7263152932468745	9704	4
cg06622968	1	32859605	3.9241009733831063e-4	2.164024161307329e-4	0.0697801524495758	6.423601524141566	0.09272465732723217	9633	4
cg06622994	11	119032584	3.09484396101316e-4	4.4727964237725173e-4	0.48898382669238505	3.2521851940049578	0.3543532106129176	9700	4
cg06622999	12	72666281	-1.6033388558980757e-4	4.4012335848585895e-4	0.7156391807484513	7.838484604820043	0.049470386733067306	9688	4
cg06623120	12	2113266	-1.4363867801486064e-5	1.812137521604933e-4	0.9368220213575355	1.3963969380880377	0.706379525954576	9697	4
cg06623150	12	82746562	-6.183312232625086e-4	7.861347275487884e-4	0.43154760810895704	2.552177394306803	0.4659352130059542	9470	4
cg06623151	11	2293201	3.967507957371794e-4	0.001196381855315003	0.740172021131948	0.31140423862992006	0.9578695746826404	9703	4
cg06623219	19	13207502	6.253162975865342e-4	4.06191170887147e-4	0.12369129257258492	2.091507284527431	0.553632807410409	9676	4
cg06623227	12	122958001	-3.425838300896967e-4	7.782661734578498e-4	0.6598005782741808	1.1652714156519024	0.7613451342981247	9614	4
cg06623268	1	45805342	1.4272775810486466e-4	1.3337313350283205e-4	0.2845568601115514	0.5286824756305446	0.912546292693598	9705	4
cg06623274	8	16050111	-1.983318310538676e-4	9.346153318162949e-4	0.8319456165631592	7.079642655100059	0.06940215053068605	9575	4
cg06623295	17	77539754	-0.0031328511930740336	0.0016124630559402422	0.05202848764193354	1.7088637482144515	0.6349649827925404	9703	4
cg06623385	10	103542751	-1.6833325550127685e-4	1.9773172684205945e-4	0.394590826436592	0.21828272066087775	0.9745852360671082	9704	4
cg06623474	4	83815450	0.0013063942571945966	0.0010048327956343908	0.1935628986126929	1.0076512066247438	0.6042147467184871	5632	3
cg06623486	1	162531613	4.199658176595108e-4	3.1461947819076317e-4	0.18192959959236585	3.337989024487995	0.34239018205231836	9699	4
cg06623560	14	81902963	-1.3004226542114044e-5	1.5825436883626712e-4	0.934509192477836	2.256930515858849	0.5208220501801074	9682	4
cg06623562	2	24434106	-2.8580066936935173e-4	4.343940041374123e-4	0.5105833753489247	0.458365726355969	0.927938303504918	9705	4
cg06623625	4	139137902	-4.536040892115143e-4	4.976762320462888e-4	0.3620614012461012	0.2536042483597417	0.968504231559852	9704	4
cg06623668	19	13138816	-1.8858484580611188e-4	5.784802654512132e-4	0.7444239898733549	5.7163583917733245	0.1262556819849598	9700	4
cg06623698	6	34434325	9.960956731367198e-4	0.0012193770689906745	0.41399188395701714	4.129584177423416	0.24780708275506974	9668	4
cg06623778	1	848409	-4.1159899458796895e-4	4.002753199767925e-4	0.3038135677437026	1.8171027508719435	0.611220276592246	9705	4
cg06623827	5	174870895	-5.280626389682317e-4	8.315385632957794e-4	0.5254004530369392	0.4435467935676017	0.9311068639643513	9700	4
cg06623899	8	142161840	-7.446295718439862e-4	8.09191827626003e-4	0.35746098917363267	5.350570738959436	0.1478543867695033	9693	4
cg06623918	6	96969491	-9.120578110137006e-5	3.5497375481788535e-4	0.7972276476683291	5.1472200903473	0.16132897227959972	9704	4
cg06623935	1	214159131	-2.0740647372168437e-4	5.376862269292266e-4	0.6996900777737975	2.978342156054137	0.3949764575780117	9706	4
cg06623962	11	134019391	4.3755924698584363e-4	4.021183841426688e-4	0.27653533994869495	8.71494444891299	0.03333104755062422	9703	4
cg06623985	15	62516282	-1.3298486893610498e-4	0.0025184047003619318	0.9578871166839581	1.969209247163501	0.3735869051929673	5809	3
cg06624020	19	58632805	-0.001765934314650035	8.891825721677011e-4	0.04703111036912458	1.7203948237148428	0.6324091191700105	9703	4
cg06624036	2	117257137	-3.4000446155982826e-4	0.002422260031997345	0.8883703274456293	4.033154710813109	0.2579062042418367	9704	4
cg06624056	7	28319499	-6.397560851422718e-5	6.578332977277059e-4	0.922526268081201	0.22256853694284612	0.9738662715419405	9701	4
cg06624146	10	128360149	-2.2939275619306443e-5	0.0014184240036925694	0.9870968793559791	2.41851159080051	0.49019799877156306	9699	4
cg06624154	14	101544117	0.0010896035581251615	4.3679597907840626e-4	0.01261217176377189	4.386137971945156	0.22267416624559225	9699	4
cg06624156	3	49377976	2.881369110598513e-4	2.686758289660201e-4	0.2835254490795158	1.0436787522187276	0.7906846219099352	9682	4
cg06624267	7	2764503	-5.428392266911999e-4	7.653648782850215e-4	0.4781659563774885	0.8297012196499653	0.8423504921691619	9706	4
cg06624291	20	21494689	1.0357322064489315e-4	3.5136613403251337e-4	0.7681673559126583	1.424897987722026	0.6997090230183114	9705	4
cg06624310	2	239628974	2.6656324286932333e-4	3.4366666357356135e-4	0.4379587710720418	3.0728390695294974	0.3805305977609934	9703	4
cg06624337	15	47477411	3.9794945996993744e-4	3.2032454467921176e-4	0.21411406142891826	4.143358891959887	0.2463942696802541	9692	4
cg06624358	1	870810	-0.001365264283715222	0.0019756491540411213	0.48953668515952586	2.8528937314720713	0.41486652104293736	9659	4
cg06624368	16	30797627	-6.017075721212327e-4	7.370157202229843e-4	0.4142652384979282	0.8386050251373811	0.8402126602661636	9704	4
cg06624418	2	73119097	2.3279524780898353e-4	4.312411305958787e-4	0.5893169175910326	2.7084267929411414	0.43879714818058324	9691	4
cg06624525	15	35001084	-1.670521298655944e-4	4.234212224653722e-4	0.6931902099588846	1.6809348650932883	0.6411806966536429	9704	4
cg06624527	12	6898647	-0.0015748117720702788	4.4977332811915385e-4	4.6291546960638806e-4	2.7962881121895	0.42411132445468686	9678	4
cg06624547	19	15724996	-4.0760175725256193e-4	5.201858434820549e-4	0.4332927627262523	4.569637817667177	0.2061622278469531	9704	4
cg06624711	7	150076028	-2.3988993841431795e-4	2.096020397127174e-4	0.25241553907109754	0.8990461846432686	0.8256579805517061	9699	4
cg06624731	7	1889793	-2.3150960261944886e-4	2.9616276562052264e-4	0.4343925515948168	3.3846347130084466	0.33603570969057683	9684	4
cg06624832	17	72772340	7.349388739880148e-5	1.936435674268201e-4	0.7042930110567227	3.841343998938709	0.2791136169215831	9700	4
cg06624951	12	133055588	-0.0012033592013861822	8.131295190546467e-4	0.13889703854237015	0.8296888208958506	0.6604430307466839	5808	3
cg06625004	1	228278432	-6.355376025403617e-4	7.134280890992437e-4	0.37302454632721543	0.37663746772083373	0.9450252173308434	9705	4
cg06625062	22	35653265	1.4583601223430124e-4	1.5812090226677885e-4	0.3563684729220175	3.3754013195906687	0.3372853051859226	9703	4
cg06625077	16	67963638	9.285721601294199e-5	3.9126225841554224e-4	0.8124028834106198	7.740131865230456	0.05169908349960211	9705	4
cg06625233	8	116680825	-2.758886267262859e-5	2.3125606501509376e-4	0.9050376351411339	0.5507710381759925	0.9076037461438251	9697	4
cg06625244	19	54175187	0.0016195655625673702	8.868090326771974e-4	0.06780742356114679	2.2455792571036377	0.5230265627856082	9701	4
cg06625258	3	48481415	1.2304465411423402e-4	1.0183293623377125e-4	0.22693220088134294	2.1400957649412367	0.5438438017300703	9700	4
cg06625414	2	220492692	1.2987777532102426e-4	2.5245030965828825e-4	0.6069243585633328	0.23807125596793213	0.9712211752669663	9687	4
cg06625576	17	40179813	-0.0017550426539352996	6.781431759405595e-4	0.009653162729889099	0.7061834961608815	0.8717485735645092	9704	4
cg06625640	2	119765927	0.0019569439293442305	0.0018784302429128413	0.2975055738745421	6.3394816619112815	0.09621251266165622	9703	4
cg06625677	17	7745595	-2.903376340372384e-4	2.324872570203604e-4	0.21172635736755768	2.238485208253246	0.5244078183238914	9646	4
cg06625721	12	33205814	-3.328050368506631e-4	5.018047826428994e-4	0.5071921284800629	1.4229045643338032	0.7001746662612769	9706	4
cg06625730	20	18456304	2.119810797568425e-4	7.967806107125387e-4	0.7902030231771452	7.580138650232161	0.0555347090462001	9697	4
cg06625767	5	176836695	-1.3634945985681866e-4	5.37664272761944e-4	0.7998077576734814	3.361145520092106	0.3392225938000099	9698	4
cg06625804	1	119982100	-3.2248306144569227e-4	8.403210261260869e-4	0.7011550457531048	9.57536595446605	0.02254296301490451	9704	4
cg06625811	1	170044077	1.2149999494552771e-4	2.6867253704848903e-4	0.6511080878634272	2.2859376443824466	0.3188709440406855	5808	3
cg06625816	15	48484302	-3.1236524925709315e-5	0.0011420879887715492	0.9781802853165728	7.164308832628771	0.0668410562670828	9703	4
cg06625838	5	162865006	-7.071882090683664e-5	4.0700069594530754e-4	0.8620572097892187	4.3055132767736595	0.23030803293550114	9696	4
cg06625934	14	95238988	-5.583367737212858e-4	5.417030070517492e-4	0.30267850749136543	5.607149168235465	0.13236853387654632	9704	4
cg06626033	4	7338792	-9.94396153060119e-4	0.0011008679782094524	0.3663753199172663	3.69402057133304	0.29645630235379516	9704	4
cg06626087	12	49582995	-1.91967920933462e-4	2.547519175861528e-4	0.45112038872005006	2.988823491923172	0.39335158584875024	9690	4
cg06626102	5	1346156	4.99785649148119e-4	0.001452173517691291	0.7307230564404346	2.7642530915961983	0.4294183505010454	9698	4
cg06626113	4	26027696	5.56616192885929e-4	4.7538655260182205e-4	0.2416507478901506	2.8114300690773018	0.42162177898292585	9701	4
cg06626126	3	168865097	-2.6022203888873284e-4	2.0590977290217577e-4	0.206313559293723	0.03784934255811974	0.9812532760130566	5807	3
cg06626135	8	52449156	3.91526674943992e-5	6.156918804502971e-4	0.9492956329110177	0.13969471894123658	0.9866813260428169	9700	4
cg06626168	8	61834373	8.412379729985471e-5	3.9220065912724486e-4	0.830163616567521	1.8823328653457523	0.5971842999995673	9700	4
cg06626184	9	126775931	-0.0015937183246709128	8.287347682251024e-4	0.05447075116549226	0.2778168033110119	0.9641450810879854	9705	4
cg06626190	5	132072925	-1.1565983493940323e-4	2.5070211344991044e-4	0.6445520532801168	1.9015508280517803	0.5930894236759943	9702	4
cg06626224	19	56111502	-1.1085576846486995e-4	1.7999038069629707e-4	0.537961647383569	5.86498008801429	0.11836723993966775	9704	4
cg06626232	1	44596915	-4.7217463755941526e-4	4.917595512379014e-4	0.33696775008389085	7.267028658065316	0.06385654201026955	9694	4
cg06626314	1	247338637	-4.2664559515911586e-4	5.728623679968996e-4	0.4564161678256656	1.249055024619195	0.7412645059175269	9703	4
cg06626359	14	94173261	2.880482340430379e-5	7.369342729073948e-4	0.9688207296747937	1.5627780923317083	0.6678587707579444	9701	4
cg06626556	3	41288394	1.2086676954347546e-4	4.532244031473883e-4	0.7897140493055069	1.094522590254041	0.7783965140588542	9705	4
cg06626591	1	107810111	-3.75156451045202e-5	6.553625051601668e-4	0.9543507388965206	2.53488698969945	0.2815504877665914	5807	3
cg06626599	1	41284135	-2.2677641661184405e-5	4.926201770199533e-4	0.9632825609067759	1.6989037619125482	0.6371775419904078	9703	4
cg06626655	1	38099916	-7.922008729120084e-5	8.892753762589261e-4	0.9290152605183719	0.15197654905084215	0.9849419383328003	9703	4
cg06626750	17	56082885	0.001158406584788655	8.925831695323985e-4	0.194351391950798	0.5813742784234939	0.9006827518278914	9702	4
cg06626759	14	36009109	-6.603504987147046e-4	6.810161825502801e-4	0.33221866939661876	0.246725253240741	0.8839430631498036	5796	3
cg06626786	21	36094858	-6.113093685453494e-4	5.808957273880771e-4	0.2926360390258356	4.120139631728344	0.24878003975512358	9703	4
cg06626898	10	113129966	0.00342138684977654	0.0017585002326460076	0.051699471221738555	0.37746982949564867	0.9448563492482666	9687	4
cg06627009	5	132794281	1.6345654056331126e-4	5.812062387374975e-4	0.7785288365213545	4.0323560429747305	0.1331634415364358	5809	3
cg06627041	11	132364181	-7.709968196825299e-4	0.0011262716160433265	0.49362367668387164	9.451430143321682	0.008864372981179256	5663	3
cg06627077	19	47617100	3.455856753088041e-4	3.957380084679608e-4	0.38251655535751516	4.748212603160762	0.19119035972507703	9599	4
cg06627087	19	57376177	-9.783911007939627e-4	0.0022534880004657703	0.6641668603246289	3.226291457939237	0.3580339531478588	9704	4
cg06627151	18	65182656	9.632706657579144e-5	5.227526992719506e-4	0.8538025077745159	0.4452644774300163	0.9307410658114416	9701	4
cg06627334	5	141339748	-1.983343165819942e-4	7.788370488357582e-4	0.7989900038581393	0.6447964200756499	0.8861049507721044	9703	4
cg06627354	2	234891753	-6.410738029282234e-4	0.001243669915176677	0.6062250371686262	0.17587419104738175	0.9813867136734012	9699	4
cg06627361	12	498468	-4.6025746719260366e-5	1.1536611695333754e-4	0.68992727207962945	1.9684575561142181	0.5789791999094553	9706	4
cg06627532	16	81491312	-2.249871526213858e-4	5.863300225673783e-4	0.7011852335424411	2.4385029836271053	0.4865075500114637	9703	4
cg06627557	7	32535165	2.1217611757916362e-4	3.646353328593727e-4	0.5606436147437248	2.331248725677868	0.5065609274325596	9683	4
cg06627617	2	9471179	0.004036624664001342	0.0031000206838286593	0.1928725302453754	2.717647925880169	0.4372365406158245	9692	4
cg06627801	4	1975624	-0.0011678169923059422	8.021519108513356e-4	0.14543266562771978	0.9346307210904141	0.6266824283343337	5796	3
cg06627825	2	68290170	1.56633754255028e-5	2.2958479177099216e-4	0.9456066891487003	0.726550563002614	0.8669419268209111	9702	4
cg06627916	2	5868998	-3.4045575770475726e-4	4.8164842199038e-4	0.47965638168239233	2.4777238313818115	0.4793303408794572	9702	4
cg06628000	1	109756191	5.271641311597537e-4	7.572064847801873e-4	0.48630608798296027	2.4790741936448346	0.4790847181998585	9705	4
cg06628027	17	35043264	-0.0014432565097442084	9.47331947752195e-4	0.12763464044755415	0.6514213005079513	0.8845661721224403	9703	4
cg06628109	16	86275413	-9.734788547619408e-4	0.0018418463749683177	0.5971285958738202	1.9477234852878296	0.5833274701082521	9705	4
cg06628473	5	112634436	0.001413761788549703	7.901939961260619e-4	0.0735934733399741	3.6454977074718014	0.30237602357578075	9705	4
cg06628679	4	10609880	0.0011316021695070492	4.940390486831297e-4	0.02199167718715085	14.01214738836415	0.0028886646407553923	9705	4
cg06628693	1	84543156	7.634853196608953e-5	2.086394037669279e-4	0.7144133221599309	7.592242500939912	0.05523512021258256	9704	4
cg06628878	12	52995425	-4.0125534087176386e-4	0.0013995419153416844	0.7743383860608386	4.295548714237861	0.23126805478991772	9702	4
cg06628901	6	134357577	-8.049089912254939e-5	5.381395367294328e-4	0.8811018717806394	4.580684515611123	0.20520533699294688	9705	4
cg06628999	6	142129232	-7.147109411167499e-4	0.0010145863054089798	0.4811614022885322	0.8266624776117633	0.6614431508978905	5769	3
cg06629086	12	6715057	5.112149785980428e-5	1.3579633131451945e-4	0.7065770767543083	0.7556612972008909	0.8600401522911044	9701	4
cg06629088	16	87984646	-9.649004294813522e-5	2.0498466334111813e-4	0.6378418770633916	0.33043207927620544	0.9542070062585266	9688	4
cg06629120	3	197181773	-6.64869296541905e-5	0.001557263584307983	0.9659448901214731	4.216257937100341	0.23903918986449207	9706	4
cg06629130	18	44787585	-9.392002876606906e-5	8.344255629590708e-4	0.9103821662866008	12.211593916283064	0.006692384551492534	9705	4
cg06629170	5	139141138	0.0010233174911106445	4.140286520384859e-4	0.013450604148599015	2.5888909927191235	0.45944042867584545	9701	4
cg06629337	2	208424151	5.068264015437761e-4	4.103281375998452e-4	0.21676597608422415	1.087995091900785	0.7799728782306601	9705	4
cg06629453	2	98852910	-1.687060720996294e-4	5.526607826939402e-4	0.7601669785610042	1.0759213508606167	0.7828897128287882	9705	4
cg06629549	12	49246117	-4.586114016239354e-5	1.1233631106783592e-4	0.6830911812780844	4.171407526964099	0.24354016976165657	9667	4
cg06629644	12	131570492	0.0019656543235817316	7.946633027481226e-4	0.01337710578897824	3.9474061792502635	0.2671996031550885	9702	4
cg06629700	15	37112149	0.004068000486995278	0.0016160034679818642	0.011825082694493443	1.7372668225551717	0.6286805571195293	9705	4
cg06629702	1	2706960	-4.500315607335324e-4	0.0018948917346321716	0.8122710586253209	0.19081079327052353	0.9790589381819261	9703	4
cg06629713	2	60580559	-0.0013318871093648816	5.561348934715899e-4	0.016624927026920307	12.655328076533152	0.005444487896386341	9706	4
cg06629734	6	39017116	-0.0024625425177498177	0.0014470349108522398	0.08879565192630841	3.790246965929547	0.2850226121878944	9680	4
cg06629767	10	72238406	-2.2629064886597723e-4	1.688213383359474e-4	0.1801104720602764	1.3899526875474437	0.7078915581694482	9696	4
cg06629775	2	55459073	1.5052924080642597e-5	1.3295622087325303e-4	0.9098584012708335	3.553437066886974	0.31389735963745014	9699	4
cg06629999	22	49720192	-1.2309641964809611e-4	0.001337167177501859	0.9266522646620043	0.5445299452201185	0.9090049476960536	9697	4
cg06630098	19	16683316	-6.362260692740999e-5	1.2481034317188017e-4	0.610223618296079	0.5357105906362086	0.9109787530545108	9686	4
cg06630241	12	93967711	-7.70742935854268e-4	6.854161100491527e-4	0.2608055975305608	1.711846529786633	0.6343032605307162	9611	4
cg06630413	12	54366875	-8.529986616430811e-5	0.0014504518767526902	0.9531041071540057	2.2886033497873277	0.5147077178829965	9703	4
cg06630455	6	10410494	9.890084980430892e-4	6.109284442411312e-4	0.10547708010775733	0.5914610114883841	0.898384367314209	9701	4
cg06630494	11	10388411	5.161479702148521e-4	2.274714308742963e-4	0.023264237629850852	2.4744106580940874	0.479933406075652	9704	4
cg06630567	9	116840435	-4.651683205764585e-4	3.780433010957307e-4	0.21852374830193316	1.032137943805413	0.7934761740748564	9704	4
cg06630737	1	11752109	-2.897560835243295e-5	3.6593014168417675e-4	0.9368867141652126	0.2623581401523469	0.9669451177814625	9704	4
cg06630771	12	24913804	0.0012264641510007894	9.971981452400577e-4	0.21873074141966192	0.7116474464819373	0.8704609927950391	9705	4
cg06630799	20	55203840	-6.943009078572462e-4	3.338702287475934e-4	0.03756653192308678	4.339064838623947	0.22710243513586642	9705	4
cg06630869	19	55769270	-4.3400144757058734e-5	2.926267507424059e-4	0.8820963132659441	3.292630744634771	0.34866962555905356	9705	4
cg06630958	7	128577819	1.483749592414517e-4	3.5046903411651783e-4	0.672031814672595	6.388349856815709	0.0941712496460677	9700	4
cg06630988	12	126135376	-3.416486699679988e-4	5.955496676989249e-4	0.5661914828694821	0.2702371014100321	0.9655253049670942	9697	4
cg06631184	1	86534132	1.0604133042551075e-4	4.18368583777435e-4	0.7999097586787791	3.30331201566273	0.34718193977895745	9705	4
cg06631222	16	809476	7.489895924948656e-4	5.423406114864026e-4	0.16726920503861759	0.8052478993632096	0.8482113976604915	9670	4
cg06631310	12	58013324	-2.2237745632676585e-5	6.158747590388503e-4	0.9711965802458311	0.08330586864257149	0.9937625901135593	9672	4
cg06631317	3	42305516	9.171170685616274e-4	7.002548139133574e-4	0.19030056291508488	1.1564782005119227	0.76346042073205	9695	4
cg06631462	11	19733709	-0.001413556011742251	4.0583923876246023e-4	4.95746485181733e-4	3.299366863904328	0.3477307752101292	9703	4
cg06631531	4	5382335	0.0011007751357736103	5.674713371565264e-4	0.05240523558974421	1.376996388109235	0.7109356532532332	9699	4
cg06631558	13	31775033	1.284397274888296e-4	1.7911955975923638e-4	0.4733361938700374	2.183157752346451	0.5352733831298315	9703	4
cg06631603	7	121513910	5.105294078743093e-4	2.3717742348883548e-4	0.03135633546882691	0.7603804090895594	0.68373134803383	5794	3
cg06631625	14	95656945	-8.393405822986504e-4	5.87471319389546e-4	0.1530805380014182	2.2994470628549104	0.5126268433322525	9706	4
cg06631766	10	98469437	-2.936007967076881e-4	3.18925030795322e-4	0.3572619005620102	2.9063472042517	0.40629112142832124	9690	4
cg06631810	7	143091890	-1.594047909101588e-4	5.468683528761468e-4	0.7706791990899184	1.5749037009094535	0.6650935288098411	9705	4
cg06631868	20	30697436	-1.119024079488131e-4	1.4215936531626836e-4	0.4311872133779935	8.274878511642413	0.040659597839403934	9706	4
cg06631944	7	158365160	-0.0010556787096318964	0.0013519738874353158	0.43489511700453093	7.491324725993265	0.05778177634229432	9701	4
cg06631999	1	26217268	3.402694536808923e-4	4.2278014949511116e-4	0.42091327421469976	1.7646611044557339	0.6226550999124011	9698	4
cg06632027	4	90757378	0.0013126366893752982	5.887792376637842e-4	0.025785918390834644	1.2932426370970773	0.7307383012575868	9680	4
cg06632098	10	43605906	4.937521918551507e-5	9.407597910243126e-4	0.9581427201090894	2.0246816648262462	0.5672997690900403	9706	4
cg06632154	14	69445295	2.6934695362577574e-7	2.2301235790933067e-4	0.9990363416379061	1.692511974862116	0.638599836385264	9683	4
cg06632207	12	54070931	2.2676700962501466e-4	3.312351849578685e-4	0.4935898842176536	3.4599075091500024	0.32599933066090064	9686	4
cg06632214	11	314074	2.276186630763359e-5	6.402366179712063e-4	0.971639365764088	0.8940429151519301	0.6395301853600368	5081	3
cg06632310	19	8275229	-0.003260779175697783	0.0012198338337586346	0.007514624865905144	0.2973902398952353	0.9605185562396644	9694	4
cg06632353	1	11322381	-1.1951907672954448e-4	1.5325044569730148e-4	0.4354533716972007	4.060374991855242	0.2550180902954232	9678	4
cg06632528	11	63993432	5.7042826685518326e-5	1.5390163299828304e-4	0.7109021737850701	0.43787694030116314	0.9323115077056561	9702	4
cg06632549	6	31529993	2.738254289264816e-4	6.417644311163632e-4	0.6696153920371997	2.609434044182938	0.45583803704019005	9697	4
cg06632557	11	61313548	2.6065679616774806e-4	4.033627890475158e-4	0.5181438004274801	1.3107392168320766	0.7265845363971476	9702	4
cg06632603	1	11166889	4.005996819838411e-4	4.257065038348706e-4	0.346692987703377	1.1349003776737536	0.7686563672451305	9701	4
cg06632732	17	17035777	-8.648038593321443e-6	3.632853819356258e-4	0.9810080857195024	2.1474747607476505	0.542368160171435	9705	4
cg06632759	19	37702089	0.0012510727054268395	6.550008864005932e-4	0.0561290829803964	0.4159604938469441	0.9369260501942714	9518	4
cg06632790	7	23412236	3.945126630363397e-4	9.649824602519587e-4	0.6826652712419439	2.6094723853790054	0.45583133487830035	9588	4
cg06632797	11	68968215	-9.322606260679162e-4	6.820851967367409e-4	0.1716941719413753	4.542827046701698	0.20850187664048192	9698	4
cg06632821	1	153662230	-4.0639551713179545e-5	1.1721813665817423e-4	0.7288165580902384	7.557507370109171	0.05609910772877762	9567	4
cg06632829	19	45394476	-6.022414913187704e-5	1.5806612311759286e-4	0.7031987596456049	1.1303693010499534	0.769748329826467	9704	4
cg06633013	19	14170956	-3.0522656638533373e-4	7.188031634186091e-4	0.6711052239355485	2.920163182904156	0.40409894337530083	9697	4
cg06633061	14	57261601	-6.96181611775051e-5	5.04055524144079e-4	0.8901486962587501	4.010883394680704	0.26029131559261376	9705	4
cg06633066	19	7735510	-2.048481073888337e-4	2.6982740009064333e-4	0.44774368736621983	1.5426346353123326	0.6724658061163321	9705	4
cg06633081	14	55120781	5.552766529945765e-4	9.575416504136146e-4	0.5619832883280674	1.7727118074144563	0.6208910788030126	9704	4
cg06633162	6	158481402	7.510534686800023e-4	9.463406805698819e-4	0.4274052538110872	0.7775856046151001	0.8548204031340219	9700	4
cg06633243	4	114621848	0.0017613270656642128	6.912277995173744e-4	0.010830714689012366	2.1037509338922895	0.5511542966771743	9704	4
cg06633279	7	5157850	-1.3630839101954736e-4	5.325062651380511e-4	0.7979699967390438	0.8347528880510611	0.8411378024983035	9705	4
cg06633310	10	103338795	3.315866944791393e-4	4.7872703632211873e-4	0.4885339278002194	2.614791232788773	0.4549023515143207	9620	4
cg06633426	1	41511239	3.144190816351208e-4	5.18044602739094e-4	0.5438944586647929	2.2656691156238424	0.5191296777387114	9701	4
cg06633429	5	76941396	-7.624445869764115e-5	2.443411885102293e-4	0.7550093957923085	0.5388811763654577	0.9102700183114123	9704	4
cg06633463	11	123616411	0.0011232030992715878	5.994088296847023e-4	0.060950903947237865	1.2802241378255517	0.7338343214241596	9700	4
cg06633543	14	100151561	-7.742242155128153e-4	0.001247240507918413	0.5347642998234902	4.5345163276195475	0.20923209572261459	9700	4
cg06633615	10	131592944	5.296446114637984e-5	3.2946924690880296e-4	0.8722848572267208	2.579781179024911	0.4610451980771918	9692	4
cg06633637	1	109643190	-1.9227370629411494e-5	1.5753797361258071e-4	0.9028601189770857	0.16528597081139185	0.9829886060046942	9605	4
cg06633739	10	71570947	-1.0809432002970022e-4	4.5208562787043774e-4	0.8110269330844911	0.6188294848479626	0.8921085865234262	9671	4
cg06633814	18	77155955	1.8525841247067157e-4	2.466397938329234e-4	0.4525747541172956	0.17980375099253718	0.9807818642289591	9682	4
cg06633889	12	58138676	-5.852034761539305e-5	1.5390556757810626e-4	0.7037706713512935	7.735351633940368	0.05180985725887511	9701	4
cg06633978	16	75353806	4.8043863947559755e-4	2.622195502570564e-4	0.06692164052753459	0.4891247854042505	0.921274069989233	9706	4
cg06634056	6	32820608	-1.0457156381779766e-4	1.9244933359412747e-4	0.5868737554873795	3.835331783094614	0.27980311302404315	9699	4
cg06634140	14	95956325	4.1436770542463265e-5	4.7870292380057923e-4	0.9310208542966372	4.940102914403649	0.17623601280746787	9705	4
cg06634179	2	26542043	-5.634942563807312e-5	4.100147146131269e-4	0.8906887924025314	0.8175933219955405	0.8452544799306653	9693	4
cg06634267	6	7590278	2.5780297283400287e-4	1.7461662659054155e-4	0.13983810173474737	1.5891349626142033	0.6618558957737052	9700	4
cg06634441	4	70514647	-0.0013104250029254002	9.464941667795756e-4	0.16620417023602285	1.074058354880799	0.7833398999412576	9625	4
cg06634460	12	123380891	0.0014692885940599987	0.0014859655314453503	0.32277224199385	2.281891894629912	0.5159988127718128	9678	4
cg06634471	6	157099227	-1.1436963254929302e-4	4.704419335572016e-4	0.8079193711167574	2.5964802719996576	0.45810693481605896	9683	4
cg06634473	14	88792937	5.86502593057988e-4	4.571161315806537e-4	0.19947475829636577	7.421698077088537	0.059604866634508785	9694	4
cg06634544	2	154300081	3.6500323214462625e-4	4.992044033193927e-4	0.4646753848715842	4.500386108351577	0.2122558499622191	9702	4
cg06634552	6	13873667	-1.65594184189284e-4	6.150934151690954e-4	0.787761973066372	2.879130788665619	0.41063868519520136	9687	4
cg06634568	14	88848787	1.3748802958212886e-4	7.750022039502054e-4	0.8591915332207857	1.9905175955202878	0.36962777332502084	5806	3
cg06634596	7	24874297	4.963051089749461e-4	4.962916659838302e-4	0.31729739957813424	3.7091352658060477	0.2946335995820929	9690	4
cg06634716	1	217311151	-2.640935743872248e-4	8.310173825503677e-4	0.7506400736933175	1.1271941662392453	0.5691580683795459	5809	3
cg06634717	1	8442507	-3.48305445066603e-4	2.993103833007106e-4	0.2445483832966935	7.38907155091229	0.06047823863351261	9684	4
cg06634732	1	33543179	-4.6401971161245335e-4	4.839384717569489e-4	0.33763920144727005	6.744370112630458	0.08050763841590576	9698	4
cg06634750	16	50186413	5.33332161946734e-4	4.5350771331446085e-4	0.23958862785818577	4.905819357148705	0.17882484950982303	9631	4
cg06634786	22	41940651	-2.7229619370605434e-4	2.646387110036028e-4	0.30350993313764185	8.986238445517259	0.029474414548452867	9667	4
cg06634862	4	54457645	0.0017638309875241166	0.0016830241822879675	0.2946326817176976	3.2748494383529616	0.3511585026020512	9705	4
cg06634886	5	5033763	3.3887519849874786e-4	5.692395086154402e-4	0.5516348325783004	2.5350950520993836	0.46898199565956905	9700	4
cg06634887	4	967541	-1.883872155193208e-4	1.6257727859640266e-4	0.24655611243362432	0.628966968992178	0.8897701955225747	9690	4
cg06634903	5	170884347	-6.44330932198586e-5	2.313494501341803e-4	0.7806210295045042	1.5847563259747797	0.6628511386398185	9691	4
cg06634914	12	30354611	6.396545192356667e-4	0.0010301943550230816	0.5346610496899422	1.5399880065860794	0.6730723423475498	9660	4
cg06634950	3	169487146	-4.540478033852166e-5	4.02144374583771e-4	0.9101045519102688	16.355367328791363	9.587557944922879e-4	9706	4
cg06634961	4	53582034	8.912368614911586e-4	7.746792845054466e-4	0.2499548150698336	0.6408107254373673	0.8870293719391864	9667	4
cg06635008	7	5532778	2.4377865316837808e-4	4.237036938905381e-4	0.565053442755632	5.030362684282952	0.16958729274645737	9700	4
cg06635059	13	55449282	0.0014335217906904989	0.0015631126557781086	0.35909319959108843	10.361214197288927	0.01573252951055627	9651	4
cg06635133	16	17528276	0.0010639675974930425	7.123543910035787e-4	0.13528200608555516	2.856679153473311	0.4142543085431051	9702	4
cg06635150	5	171094937	5.739422914212602e-4	4.780371006061603e-4	0.22989751273980225	3.2784286217315404	0.3506562812093886	9697	4
cg06635343	12	131288976	-7.133405691012332e-4	4.212145988694417e-4	0.09035417371855606	1.4017145144352965	0.7051328887169532	9703	4
cg06635351	1	8882925	-7.639212883190832e-4	6.25910398198139e-4	0.2222768135940816	3.1256004022592596	0.3726625289762045	9702	4
cg06635371	11	62554837	-5.388024199584741e-5	1.8966163352308497e-4	0.776344365749158	0.6800037888822075	0.8778968747728713	9646	4
cg06635392	6	85473238	1.2836463523295842e-4	1.6719141737904413e-4	0.4426235536915804	2.529920343302091	0.4699080667256708	9654	4
cg06635431	1	33283895	5.4500775761999056e-5	1.1387544849796967e-4	0.6322233051320483	0.9454211884072137	0.8144550614216447	9705	4
cg06635552	4	104119320	-1.209829473779686e-4	1.9083997415832502e-4	0.5261136388222412	0.44566834980640574	0.9306550001542306	9688	4
cg06635623	18	66382496	-8.050648941723062e-5	1.529588246374236e-4	0.598660435519764	1.3993625558733944	0.7056841584654816	9704	4
cg06635624	5	158635143	3.0006042360381934e-4	3.7388020004328607e-4	0.422230440851668	2.1661759200107276	0.538641350736155	9667	4
cg06635715	10	22249474	-0.0012389734154395426	8.012595139975953e-4	0.12203640137640115	0.4060679351604718	0.9389861686225064	9673	4
cg06635722	4	13532622	-9.38153757080915e-4	4.872709906244016e-4	0.054189035967886434	0.984472460426261	0.8050090908216272	9706	4
cg06635764	19	56688423	2.4264974300002907e-4	2.881613940418102e-4	0.39975328275865807	1.5936475455333436	0.6608310524781056	9637	4
cg06635832	5	154654216	-5.894790231743411e-5	4.069764280516233e-4	0.8848344129174774	0.5811126817286758	0.9007422503181434	9703	4
cg06635849	5	121755088	-4.7051444475936215e-4	8.458568829594642e-4	0.5780346668877281	1.9340421727626183	0.5862087131010292	9686	4
cg06635871	12	7863853	3.7058163806741117e-4	7.540537058756187e-4	0.6231063844401885	6.91667770038646	0.0746014927142136	9681	4
cg06635900	4	147868330	-1.648392799404655e-4	4.075729096213933e-4	0.6858883027193134	0.40625740343857125	0.9389468498934032	9700	4
cg06635946	22	46470016	8.842488816464419e-4	8.233495289484021e-4	0.28283820271178445	6.1394804288235845	0.10501791435856309	9705	4
cg06636077	6	44224934	-2.8811773144177913e-5	1.828092459529641e-4	0.8747675377604511	4.051319231213461	0.2559756369515423	9702	4
cg06636156	6	36951411	-5.949931061800719e-4	0.0010546619084075763	0.5726484452654368	1.5825288068830952	0.4532713149929008	5686	3
cg06636195	2	109533679	0.0014405445309521349	0.0012919758888996057	0.264853269289052	1.9139075356435356	0.5904663357676472	9688	4
cg06636220	3	149939464	7.195401331103292e-4	7.004848455102385e-4	0.3043248868855582	2.4088544529251497	0.4919884974576627	9703	4
cg06636222	22	18562809	2.843530506763683e-5	4.968203148265671e-4	0.9543583276096625	1.2350620057598638	0.7446078557318501	9696	4
cg06636244	10	3572706	2.8627889254916528e-5	2.0260441261458847e-4	0.8876333950684703	0.4769375606523205	0.9239281168647765	9614	4
cg06636246	10	98593247	-1.6846236493902952e-4	2.3416535338877405e-4	0.47188447552603285	3.435463766112878	0.32922921587955944	9702	4
cg06636316	19	30303495	-6.09918797163373e-5	1.8311233296779538e-4	0.739070499838856	4.689339525037064	0.1960107324422976	9704	4
cg06636354	11	67121123	3.080485214893773e-5	1.1591502931717124e-4	0.7904288752430957	0.8875173446563496	0.8284390686239045	9701	4
cg06636356	9	95527809	4.698108764430811e-5	2.396062365543473e-4	0.8445505005225714	1.7924668585810446	0.6165756023624185	9692	4
cg06636372	16	89349979	9.486904418747546e-5	2.6958868264573315e-4	0.7249110704661095	0.091559476717708893	0.9928307145014441	9663	4
cg06636427	7	1273200	5.6068287179746386e-5	6.712039164517021e-4	0.9334270157604334	9.721929980546818	0.02108391566751337	9688	4
cg06636431	13	53813839	4.1582235661811404e-4	3.964248131950808e-4	0.29420978269548664	3.7771480100397974	0.2865554132420504	9703	4
cg06636463	2	15731711	-8.391869597611028e-6	2.3514530843305183e-4	0.9715311260823609	0.9818528767634027	0.8056429078513093	9697	4
cg06636526	4	712252	8.388735160521618e-4	5.02224591445495e-4	0.09485695946274202	1.1436075041263773	0.7665588341885514	9699	4
cg06636527	1	144932473	9.774683967170793e-5	1.0788849461656237e-4	0.3649365218612296	3.4851758511474995	0.32268985885136386	9691	4
cg06636541	17	79374515	-3.246655193950403e-4	0.0018193670006725578	0.8583698103279281	4.524771639031025	0.21009132801517527	9696	4
cg06636551	8	101224915	0.003921335721154055	0.0023697236540973555	0.09797217973418969	2.5092119816509477	0.47362857216825244	9700	4
cg06636625	19	57923662	6.273381265542707e-4	8.440835143825455e-4	0.4573496605870428	2.285087781100969	0.5153837103604897	9696	4
cg06636678	11	104576302	-2.371804468868183e-4	0.0010071574983913474	0.8138246425409028	4.650844428002303	0.19922353575771218	9703	4
cg06636682	1	146990815	9.312272059198192e-5	0.002008861851120688	0.9630265371932736	3.080944925317808	0.0792144916346737	1335	2
cg06636685	13	76211051	-1.9724501932456162e-4	2.1544580533575312e-4	0.35991852367484456	2.0460629958783656	0.5629014089407205	9705	4
cg06636831	3	45077369	-7.295151018005809e-4	0.0015773209291456247	0.6437209059609583	0.5271487116474373	0.9128877334530422	9698	4
cg06636938	4	7549108	-8.529440491651879e-4	9.246180978249758e-4	0.35627693479391254	1.0529589542654811	0.7884403579212986	9705	4
cg06636971	6	24911553	-8.892225763231431e-5	2.4582401626429076e-4	0.717552784094886	1.4696264154180831	0.6892980688333935	9703	4
cg06637001	1	228463634	-5.289604622612841e-5	2.775840091743155e-4	0.8488713546040432	2.494176752052109	0.2873402067048586	5799	3
cg06637017	5	1092391	-6.080421280755643e-4	5.450327815017154e-4	0.2645905973278111	3.265485586552642	0.35247536944091595	9705	4
cg06637032	14	100048212	-2.7570380412111277e-4	5.076778129961002e-4	0.5870826728318723	0.7901333158797925	0.8518255295094987	9706	4
cg06637330	5	3587851	3.297728452755953e-4	0.0011518627511003965	0.7746519885903647	3.774046094778125	0.2869194727259618	9703	4
cg06637517	3	52407344	5.815583230558264e-4	4.1397515143500654e-4	0.16007642628820187	0.8663189677568915	0.8335472534277626	9697	4
cg06637618	1	203595048	1.9159916413030002e-5	1.241869860868325e-4	0.8773867555261914	3.9062965170335664	0.27176180530234645	9706	4
cg06637774	11	72975702	0.002746501614813507	0.0015673021875416472	0.07970929864887122	1.0748648276405315	0.7831450147493091	9696	4
cg06637812	1	203293433	-9.219341752042297e-5	3.6714282934921635e-4	0.8017286821847263	1.6788056130958173	0.6416560272810238	9662	4
cg06637893	16	67700960	2.308437531253912e-4	2.1229872046707454e-4	0.2768806206237703	2.2661506157256395	0.5190365472914652	9702	4
cg06637961	2	207327408	7.918254311522806e-4	9.668952837544815e-4	0.41282288481887164	3.6819353843531113	0.29792091780246427	9694	4
cg06637963	10	31608188	-6.437856597589324e-5	2.082622782129022e-4	0.7572283082096386	4.174579679100735	0.24321929622068564	9676	4
cg06638012	5	132299861	-9.759087193514466e-5	3.749453540687883e-4	0.7946476029805706	1.9329409870709016	0.5864410346017802	9705	4
cg06638023	19	59030102	-3.9423549057010146e-4	9.061870619687337e-4	0.6635270888025673	3.7744901749475304	0.28686732733723774	9701	4
cg06638147	12	103941223	7.656663463371554e-4	0.0010611642042483314	0.4705808596130364	4.632792051589552	0.20074699646868474	9702	4
cg06638156	16	11363499	-2.560497378434737e-6	5.455422007488065e-4	0.9962551497891592	0.22155096519646986	0.9740374662104307	9697	4
cg06638338	7	64712756	-6.45272531265793e-5	2.789239522790932e-4	0.8170479277846935	3.7403494638029477	0.2909011447446606	9704	4
cg06638383	14	56735184	6.01369580054576e-4	6.417145274553857e-4	0.34869197602179164	2.413610167253304	0.49110612303955925	9703	4
cg06638433	17	47075175	6.954428629344943e-5	5.451443794515077e-4	0.8984889574385233	1.8169880161155871	0.6112451492136376	9705	4
cg06638451	3	58563269	-4.5736767793345967e-4	0.0015422809660216165	0.7668079808290424	2.505153192947801	0.4743605058150652	9699	4
cg06638463	19	10530633	2.512265960291628e-4	2.2839474894652715e-4	0.27134667359314757	0.9148086067927674	0.8218527604885071	9705	4
cg06638515	6	33169581	0.0018917882780477584	0.0011109152607518124	0.0885849845534298	2.69251692236294	0.44150046326239584	9692	4
cg06638529	1	44704073	3.28275743564701e-4	4.7622159425527214e-4	0.4906130971387992	1.793009684579269	0.616457287043015	9705	4
cg06638568	6	163730822	0.0024296521233358693	0.0012901369806093323	0.05966632220535529	1.4243115988044361	0.6998459831038413	9692	4
cg06638723	1	186447018	-0.0010878650082915848	9.651728113807968e-4	0.259691998447121	2.498939830745444	0.47548271013637633	9595	4
cg06638748	12	4647560	1.0659933656037236e-4	1.5049425142548057e-4	0.4787414096390711	1.127615135846981	0.7704122072936175	9669	4
cg06638787	6	5997243	-1.0039146625149891e-5	2.56451557693431e-4	0.968773694288057	1.5153687863587022	0.6787277922038605	9669	4
cg06638810	6	161695210	-3.785066384279291e-5	1.843585984370959e-4	0.8373299316171778	4.530628196215799	0.20957453836689338	9703	4
cg06638827	12	59313488	-6.333070485473771e-4	4.202207811135228e-4	0.13178971726371883	2.7022890519301086	0.4398384341167327	9702	4
cg06638913	2	235883680	-8.441425092109048e-4	4.0696170429851877e-4	0.03805559834770912	1.6845345149145778	0.6403775831709532	9677	4
cg06638935	7	1300204	-8.53573023253942e-4	0.0012621915059694306	0.49887387651499604	0.7535138389580285	0.860550460949415	9597	4
cg06638966	6	70576321	2.8781492432705606e-5	0.001311347614446339	0.9824894142352647	1.0706808193018835	0.7841561440431094	9705	4
cg06639101	19	50169228	9.590397178608856e-6	1.3828544343683503e-4	0.9447092908188869	4.497672936807924	0.21249795002933042	9681	4
cg06639121	1	38156209	-2.1808882952939444e-4	1.5126839039792918e-4	0.14937733863800468	2.0919643306847258	0.5535401438712234	9670	4
cg06639166	6	100913923	-5.879768004163942e-4	7.294839251347966e-4	0.4202327659805436	0.4054774052074214	0.9391086812803139	9701	4
cg06639267	16	743338	-1.9314248186283326e-4	0.0013677598161267407	0.8877034005312358	2.844950567174117	0.41615360941809376	9703	4
cg06639320	2	106015739	-7.377865061361074e-4	8.23912742172443e-4	0.370537606011873	7.4518051027225285	0.05880980208419699	9704	4
cg06639332	13	37248305	-4.7263317820526307e-4	3.328275123763632e-4	0.15559184007676605	0.121181905171579	0.9891796416636758	9705	4
cg06639387	1	228594973	7.88910088825474e-5	1.9810970366809119e-4	0.6904689075437654	1.6312379678176976	0.6523277440476779	9699	4
cg06639440	11	915170	5.711064989979466e-4	4.024530559432024e-4	0.15588046281680704	1.8990152860681455	0.5936286223152005	9704	4
cg06639488	1	155103222	-5.070836232209076e-4	3.3434885604064504e-4	0.12936003775693886	3.6603785229490975	0.3005494679621419	9700	4
cg06639496	22	50749598	-3.7147239858847876e-4	3.4979065829840466e-4	0.2882425385636544	1.5651793543596526	0.6673106814162533	9706	4
cg06639538	11	133373892	-0.001308010153752069	0.0015913482603082379	0.411104835328974	0.1332954490821377	0.9875622673832073	9702	4
cg06639544	19	14940319	4.540678413656199e-4	4.8209363038873113e-4	0.3462609921860846	1.9163675329417906	0.5899450476331791	9703	4
cg06639585	6	36236936	1.9384848892410866e-4	5.386821183400371e-4	0.7189541332465563	0.043556523953414125	0.9784571721579497	5807	3
cg06639691	10	118956819	-4.444387248212977e-5	3.976796785858605e-4	0.9110153159697674	3.152149696258799	0.36875634374914174	9695	4
cg06639701	22	50917589	5.696438855718151e-4	6.076589516503623e-4	0.3485322075506702	3.6696414659609116	0.2994174587040768	9694	4
cg06639722	8	80942378	-3.7943906188564825e-5	1.410041383464558e-4	0.7878544082506689	1.0730334753279138	0.7835875712304078	9702	4
cg06639733	16	88858204	8.867930230913855e-5	5.550910314712813e-4	0.8730730310076615	4.953139998753186	0.1752607984084941	9703	4
cg06639763	16	87091652	3.7107524831314284e-4	4.168154147676437e-4	0.373324803632385	0.6945877808728765	0.8744762135458451	9703	4
cg06639788	1	100503523	9.685173003262708e-5	1.631422090629398e-4	0.5527365639454164	1.6721832136868253	0.6431357073704307	9682	4
cg06639870	2	152954155	2.586764610777367e-4	0.001414261340600624	0.8548720100656915	3.0272065084310733	0.22011541551496	5744	3
cg06639874	2	238417703	-1.9442021457537597e-4	5.790301158904908e-4	0.7370452620447085	1.4527605033305964	0.6932152941477981	9704	4
cg06639923	7	5534978	-0.0017654189780050094	9.841677226425027e-4	0.07284202793959271	3.1939792370674223	0.3626734174229585	9705	4
cg06640020	6	168352700	4.1873975490545515e-4	4.116107481874649e-4	0.3090013309550343	4.090869063926042	0.2518176166947352	9704	4
cg06640047	7	8002109	-4.280709034348377e-5	4.6775674603865067e-4	0.9270828244837802	0.08325150106562665	0.9592287042362708	5809	3
cg06640123	10	21638844	-5.619167023012848e-4	0.001210854403287871	0.6426002574847816	5.075611196682467	0.16634351178643286	9695	4
cg06640206	3	69985594	-0.0019033756746794823	8.335568650742184e-4	0.022404563117814275	3.6593931865775593	0.300670108769909	9569	4
cg06640241	16	89574553	2.82894818125921e-4	3.9610560578941045e-4	0.4751094568390336	1.4581993660622692	0.691950942992124	9608	4
cg06640254	6	111588373	0.0059380890893414185	0.00179565529348661	9.432769797804761e-4	8.21738103342369	0.0041491037624522414	1326	2
cg06640279	1	207095153	-4.6587189849791615e-5	2.1885173848050477e-4	0.831427577517767	4.528112148107628	0.20979641302079552	9703	4
cg06640364	7	5257609	-4.8052024560973666e-4	5.027153348765833e-4	0.33914823136406175	6.708451641655345	0.0817944116282633	9703	4
cg06640374	1	207250784	0.0012366731964403455	6.413893418996382e-4	0.05384067133074685	1.1701581072418183	0.7601701631927409	9705	4
cg06640533	16	58197401	-4.1118750478712874e-4	6.769232123103911e-4	0.5435616266487373	2.4484042040085665	0.484687800378161	9706	4
cg06640584	2	227700558	1.921919236615332e-4	2.9759068693175364e-4	0.5183917851672893	0.5622931441745649	0.9050075701304091	9703	4
cg06640593	2	568321	6.082789397996619e-4	8.272661593691065e-4	0.46216407070203014	0.24938688025813047	0.9692482836483953	9704	4
cg06640607	16	87379862	-5.177849233715587e-5	3.122716466829301e-4	0.8683046349311119	0.37587463972219104	0.9451798764188484	9696	4
cg06640630	1	211652276	6.88518584952063e-4	0.0012561178564447165	0.583601164489463	1.1102443432924116	0.774601651752588	9697	4
cg06640637	20	42984324	-9.00148112223822e-5	2.4555838588289887e-4	0.7139383500573919	1.7311231075789522	0.630036727799472	9702	4
cg06640662	10	118082519	-1.6195379333073685e-4	0.001233373017028053	0.8955303492221734	5.399506425903848	0.06722210023655875	5644	3
cg06640695	1	16273212	-8.862981910316757e-5	4.16952884131583e-4	0.8316658445079507	5.566499671661173	0.13471486228999444	9700	4
cg06640718	6	91417950	0.00042307454492372703	7.223544757942664e-4	0.5580850165698985	0.7988731742973664	0.8497365362365745	9690	4
cg06640763	7	149473097	1.8411138785254523e-4	3.0314046014755903e-4	0.5436207873538474	0.16286015504790102	0.983349730728558	9682	4
cg06640776	3	9404684	-4.167912790125797e-4	4.144533405077999e-4	0.3145882854572447	2.983185179211946	0.3942249630889118	9693	4
cg06640822	1	25291472	-0.0015953924987191581	4.6643237222090717e-4	6.252556526213532e-4	8.40875034450053	0.038277892557686044	9703	4
cg06640840	17	74353954	2.275814961838799e-4	4.6923153565532367e-4	0.627669994156121	1.01179105473188	0.7983988997062144	9706	4
cg06640927	7	82450251	-2.9802806707739175e-4	6.771036782973138e-4	0.6598275259159745	2.593130482613716	0.27346948342753713	5808	3
cg06640997	12	32081573	-0.0017967530942449648	7.328611763026933e-4	0.01421845771952517	7.3005506228478145	0.06291081237892798	9702	4
cg06641013	2	232646085	-1.6418788722119166e-4	1.5207351420456607e-4	0.28029303564718366	1.2891567686092935	0.7317095056069232	9706	4
cg06641021	1	216356932	0.0013591047776927222	0.0016772811423037765	0.41776645023930414	7.475686456277736	0.05818647289771667	9656	4
cg06641153	18	55021669	-1.2550518973583605e-6	6.257302587208847e-4	0.9983996524915898	1.8978782280679374	0.5938705298621229	9706	4
cg06641285	17	76921829	-2.5044622773819384e-4	2.3088680215496547e-4	0.2780481897840166	0.18908945849925432	0.9793311127581221	9682	4
cg06641299	1	228136127	8.174738415355912e-5	1.87391650158024e-4	0.6626639614478615	3.4711161312716747	0.3245276287668577	9696	4
cg06641342	17	61514920	-0.0013919101820419112	6.577818368978164e-4	0.03433914276836012	4.199627728474494	0.24069915928793256	9706	4
cg06641366	1	90097604	-5.506094044967613e-5	3.618966397045344e-4	0.8790721884423349	5.004547605810773	0.17146444896586371	9704	4
cg06641388	1	12655240	1.3071297866068608e-4	3.2263689375283683e-4	0.6853749073328317	3.6228986736911715	0.3051688824754139	9682	4
cg06641415	2	73384073	1.1819872834063343e-4	4.7279820457992415e-4	0.8025886944610771	3.6735091433069105	0.2989459235228337	9663	4
cg06641503	3	48959341	-1.7622808087243509e-4	7.118912399559765e-4	0.8044832482514559	5.856332447881039	0.11881305596302899	9703	4
cg06641537	7	142020422	-1.7445614061807035e-4	0.0013051234667487252	0.8936633549746243	0.550721437775025	0.9076148962241661	9704	4
cg06641548	19	3061501	2.2184272859645968e-4	5.996141816108328e-4	0.7114005316803014	0.48362425481696597	0.92247407806246	9586	4
cg06641593	3	38034235	2.3343335398171957e-4	4.5624312040311646e-4	0.6089012610139499	2.0963864245128447	0.3505705838741548	5809	3
cg06641607	1	233498953	-1.555409107301319e-4	5.21250446523742e-4	0.765398214834671	6.381867083570298	0.0944396273759892	9706	4
cg06641624	5	138941688	2.7556050716340102e-5	1.4463017457691456e-4	0.84889565982386606	5.530505959370325	0.13682536586523164	9702	4
cg06641749	5	177662552	-4.7883862134069696e-5	3.7560604582677717e-4	0.8985571232155121	1.0945113005023126	0.7783992401123073	9705	4
cg06641889	10	134188633	-1.5266353079232354e-5	2.286655268122121e-4	0.9467705307859667	1.5702473131941999	0.6661546975677592	9603	4
cg06641938	1	26633271	-1.3873951083810608e-4	2.885867543385921e-4	0.6306906713153307	1.0873156703252922	0.7801369801602303	9631	4
cg06641959	16	27325254	-2.3005227797965906e-5	2.7641488987883197e-4	0.933670912689667	0.9446729117738467	0.8146359805970624	9696	4
cg06642012	16	87736889	-0.0015241441050304703	0.001968022513854024	0.4386620011550152	5.598200250392404	0.13288171793525808	9699	4
cg06642093	7	104653910	2.0435755862770565e-4	2.781322631361991e-4	0.4624920297158191	4.094111878383683	0.12911446542450888	5799	3
cg06642177	6	134496341	-8.921928309293168e-4	0.00064558793508987205	0.16697631235514218	8.784092553165541	0.03230358731651923	9696	4
cg06642219	1	5586147	0.0011115019547594093	0.0010709198698786945	0.29931912576294356	1.2545408944594023	0.7399550284095693	9671	4
cg06642248	10	60094109	-3.0902692870693775e-4	4.670879619156575e-4	0.5082255034610808	6.851310690071795	0.07679107814888811	9695	4
cg06642275	12	54145184	-5.097948264863912e-4	2.737247326110313e-4	0.06254164308552365	5.673102975807257	0.12864402845262699	9701	4
cg06642617	2	73461528	-8.225397362688681e-5	1.756105983174837e-4	0.6395068356200617	0.9135976023238447	0.8221452164374233	9624	4
cg06642626	14	75180534	0.002493622294709263	0.001939391974122948	0.19852149331413893	6.88715186920677	0.0755829422183699	9622	4
cg06642647	6	30848807	-1.3455716447372437e-4	3.524595411726273e-4	0.7026347395680845	2.001596058056508	0.5720755027372085	9706	4
cg06642677	1	203829775	-1.6678855779489335e-4	5.788648023180521e-4	0.7732469088395881	4.442314550754665	0.21749377370318654	9703	4
cg06642895	7	27952113	-3.3711314972300087e-4	6.309459986389112e-4	0.5931354145955381	1.1774902722958975	0.7584079810568224	9693	4
cg06642941	16	48643813	6.907440177775287e-5	1.9735165218379982e-4	0.726333664652609	0.32554947747595725	0.9551538282674585	9704	4
cg06642965	14	29226478	-1.6939410771221844e-4	5.873313786215091e-4	0.7730304837889318	10.368588173403342	0.015679357280333598	9622	4
cg06643013	6	134217242	3.6332585136738014e-4	5.921541648374442e-4	0.5395019457865422	3.283686253487688	0.34991967629072107	9706	4
cg06643102	19	8455567	-1.8729052306009225e-5	1.8032849704932176e-4	0.9172798583935713	3.000388049227083	0.39156535058266234	9703	4
cg06643156	3	58380774	0.0010022501135542993	9.368420619195066e-4	0.28470142469485576	1.2439059855694512	0.7424942338681924	9703	4
cg06643227	9	114557239	0.001177319438686501	0.001332464248434256	0.3769308102028859	2.3754225109041713	0.49822611156499486	9704	4
cg06643271	17	76128170	1.7833169086639133e-4	2.662167404341815e-4	0.5029380720308667	5.413725208549723	0.06674588681998037	5808	3
cg06643284	10	98009748	3.442470250644737e-4	4.544301613605827e-4	0.44872904589935236	4.964665585627497	0.08354809768231657	5806	3
cg06643390	1	168106157	3.42403425018909e-4	1.5568790442814273e-4	0.02785704646129253	5.414922986293623	0.14381664761780746	9659	4
cg06643466	7	3019382	-2.6362869370864512e-5	8.088621187617211e-4	0.9739995204561397	8.662405739152733	0.03413300969990203	9664	4
cg06643567	3	54068019	-3.894767337885608e-4	3.949492950085064e-4	0.3240626333723651	0.2230124164456671	0.9737914984902545	9697	4
cg06643622	7	117437223	-9.306772939834127e-5	7.563756452802069e-4	0.9020719997318369	5.544651460637757	0.1359922239693322	9703	4
cg06643702	19	9251523	2.3317632546267719e-4	2.104163956140264e-4	0.26779006998439886	8.769148742909318	0.032522977343925744	9705	4
cg06643849	19	57742421	-0.00303579283028966	0.002698052224408039	0.26051301318315534	2.2263366701301033	0.5267795153941314	9701	4
cg06643882	18	3773774	1.0746162748160284e-4	6.947469788953385e-4	0.8770756804915409	2.2055364819806105	0.5308586803761862	9686	4
cg06643951	2	25352777	2.0661036715847615e-4	6.568108144961375e-4	0.7530911785169399	4.406029211039334	0.22082699000180733	9704	4
cg06644018	17	19398492	-1.291041352036071e-4	5.474613383367968e-4	0.8135697932044703	2.337233668496455	0.5054254751338335	9697	4
cg06644051	7	100816459	4.535767665658562e-4	6.627320966940872e-4	0.4937198349561632	0.36540752037797514	0.9472920253762929	9704	4
cg06644105	19	1260674	-1.4714537626628777e-4	2.4904852754218494e-4	0.5546342384165304	0.4565084542553509	0.9283369793828424	9704	4
cg06644239	7	111977542	5.09202575978967e-4	4.994446478329889e-4	0.3079478326170314	3.031880207113982	0.386735945605107	9690	4
cg06644256	19	3224396	2.69919332994395e-4	9.19715028936774e-4	0.769154149153785	1.1372758532172356	0.7680840086634901	9693	4
cg06644359	17	64873439	-1.311149916794126e-4	1.6301310829288854e-4	0.42121116846021933	6.019087961894076	0.11068523827733061	9580	4
cg06644373	2	200321348	-1.0965453810032243e-4	5.678155763475526e-4	0.8468677564768043	2.12764797639103	0.5463396715994973	9660	4
cg06644403	2	223182927	2.3013151180013584e-5	1.6084780508234927e-4	0.8862316781892439	6.4559641701728925	0.0914154399075026	9705	4
cg06644452	1	2235467	-2.523685769456438e-4	6.634695679977451e-4	0.7036655705465141	4.030328150773949	0.13329853056361884	5800	3
cg06644457	10	134978147	-7.500103125411463e-5	8.989830523785756e-4	0.9335106299509257	0.9494642680871388	0.8134774548536428	9634	4
cg06644515	1	173834831	-0.001438894681341284	6.729258358155813e-4	0.03249513072886137	0.9612448016479744	0.8106283834374403	9705	4
cg06644553	5	115297723	0.0010509747169018975	6.391087021924597e-4	0.10008573508926939	3.428674892947149	0.3301312468949182	9706	4
cg06644584	20	16554217	3.8063079130863544e-4	2.5260241594622337e-4	0.131852316488549	0.6712967238976302	0.7148744386788275	5807	3
cg06644638	11	134213772	9.708528359055573e-4	5.487843249820624e-4	0.07687764806128476	0.597479954253354	0.8970090372052921	9700	4
cg06644655	13	112333521	3.691011087773867e-4	3.73374191770954e-4	0.3228806702761831	3.5608718590683424	0.31295263753996383	9486	4
cg06644660	1	117317838	0.0026226862503961833	0.0013865181113903392	0.05854923997159143	6.303077935244364	0.09776066573202977	9702	4
cg06644669	6	30653799	2.4293654981399193e-4	1.950998659441443e-4	0.2130616392798037	0.9846870194121518	0.8049571769466788	9704	4
cg06644719	2	235178208	-7.839358500585739e-4	5.417991606836874e-4	0.14792149792085396	0.3127724475678064	0.9576086999557966	9706	4
cg06644721	7	136944526	1.773596459778828e-4	9.094592089250869e-4	0.8453799494311139	4.051167143086703	0.25599174649575135	9630	4
cg06644998	2	200942279	1.6859498165943047e-4	0.0011701651238173422	0.8854389235016458	4.743683860025881	0.1915572023042731	9703	4
cg06645033	1	50890678	-4.972309869181834e-4	9.537290440026141e-4	0.602119799168519	2.929397037245386	0.40263935014218477	9691	4
cg06645096	6	10695351	-3.524066071965947e-5	1.538903655186696e-4	0.8188700928305181	0.7206363772011953	0.8683396637597629	9698	4
cg06645120	16	89888817	8.302759794647328e-5	2.183833782464733e-4	0.7038029495901288	1.0755505366199127	0.7829793165852457	9704	4
cg06645242	1	218515560	-0.001375	0.002162	0.5247860692285253	0	NA	1088	1
cg06645286	20	1165206	0.002714648730049908	0.00190829243941059	0.1548655344964664	0.24804490282747468	0.8833600079790951	5799	3
cg06645648	7	148664132	4.949725915557161e-4	3.926433540644154e-4	0.20744714203151834	1.0474512876391313	0.7897722387989439	9701	4
cg06645674	11	124750355	8.035918453515527e-4	4.646058394483636e-4	0.0836980774677929	4.249940912480972	0.23570917395344898	9676	4
cg06645772	4	119696553	4.4465322400679316e-5	4.576390288977663e-4	0.9225973993770866	3.303559390406629	0.3471475510278354	9706	4
cg06645921	12	8025394	-0.0033612940540868204	0.0013822786034158633	0.01502793357197356	10.076947571475344	0.017923250711062055	9685	4
cg06645952	11	14402556	5.125870759313295e-4	4.3569239787222107e-4	0.2393997432672052	7.5392016516971765	0.056559703259576585	9702	4
cg06645975	3	188020837	-6.292217240760058e-4	6.006046108932104e-4	0.29480119381587894	1.1627320142507667	0.7619558771988515	9700	4
cg06645987	1	53928411	3.903033733719478e-4	5.072089731244986e-4	0.4415894445549384	3.999561289554568	0.2615115066480155	9704	4
cg06646021	1	229406520	9.424636675214428e-4	8.933143731981674e-4	0.2914166193803809	4.022360304972261	0.259059721957889	9706	4
cg06646112	1	3621445	-4.3060916383437487e-4	4.5965004267936696e-4	0.3488513674228983	0.5321046563183659	0.9117836198357029	9703	4
cg06646174	11	116948652	-3.9237255638121534e-4	8.190360188659935e-4	0.6318914620875138	1.4390049139713332	0.6964177682169972	9688	4
cg06646218	3	59165920	0.0012201328931325836	9.80944731501172e-4	0.21356048252109325	4.178385177983767	0.24283486788798592	9697	4
cg06646262	19	12428544	-4.952169954590878e-4	6.833236239798568e-4	0.46862499145056064	3.8495807638356943	0.2781714895973505	9692	4
cg06646276	16	29857097	-3.691608201098526e-4	7.80903241546001e-4	0.6364017720133586	1.9231082040684626	0.5885182304709077	9683	4
cg06646285	11	14521639	-1.4871674427782183e-5	2.6271375066724454e-4	0.9548575392215921	4.250464969676949	0.23565770163306402	9658	4
cg06646488	20	61569335	-4.3107823539309894e-4	2.4970168046580893e-4	0.08428033272342993	1.236585777054902	0.5388635530087109	5796	3
cg06646493	1	116519019	5.182244369547974e-4	3.9943763878058804e-4	0.19449872006028898	3.018464186514904	0.38878711356209233	9702	4
cg06646494	12	121882415	-2.8109500452426684e-4	1.8208687417669317e-4	0.12265104787468198	5.715415880224701	0.12630727007508163	9686	4
cg06646548	10	77152949	-3.9338040127723706e-4	6.552386474744628e-4	0.5482649904120998	0.3726127312062867	0.8300192666719444	5809	3
cg06646556	16	67872230	-7.228168785036677e-4	7.355777756687409e-4	0.3257788051538148	7.905511924518149	0.04800539038421103	9703	4
cg06646588	19	387706	-1.5716675607633344e-4	0.001633947087480428	0.9233709435313902	3.8279375552554837	0.28065320544838984	9703	4
cg06646622	5	78766902	6.565795859928633e-4	5.564354654128906e-4	0.2380104100413506	9.102963839215729	0.02795279109935129	9705	4
cg06646636	16	734766	-8.294698419137958e-4	9.263298115980385e-4	0.3705536131877696	0.6627739113517847	0.8819229644572801	9678	4
cg06646646	16	1815154	-2.2957099855169658e-4	3.311109285162394e-4	0.48809895875617254	1.6842609659257066	0.6404385937550108	9705	4
cg06646650	5	162864474	-6.678415491907144e-5	5.515791851941297e-4	0.9036291821397304	3.224430049532666	0.35829981908631825	9664	4
cg06646708	6	18123224	-7.397622495216416e-4	0.0015150463016570426	0.6253536568040958	1.7868803961019037	0.617794061923565	9700	4
cg06646715	17	59668895	-0.001719	0.002193	0.4331235954870491	0	NA	1086	1
cg06646728	1	2104886	-0.0011311309137532592	4.6408627752807225e-4	0.01479621304847265	2.0474624141354867	0.5626143689068592	9705	4
cg06646757	2	175211131	-3.232503150218014e-4	7.736741736415496e-4	0.6760846132132103	1.808482644621305	0.4048489184606051	5805	3
cg06646780	6	130182053	-0.001390235570280801	9.968269278255357e-4	0.16311811187738517	5.203489889883866	0.15748880889287778	9694	4
cg06647007	7	28747836	3.330151849983781e-4	5.192404594268279e-4	0.5212949148395463	8.814371429262135	0.03186349234891583	9704	4
cg06647068	12	104853274	0.0011566782289786875	6.443481238903511e-4	0.07263556561766052	8.129656497833789	0.04340673566448213	9701	4
cg06647221	5	172665903	-6.823791706836905e-6	2.2626070850433205e-4	0.9759402645326603	1.0675997705071134	0.7849008160885048	9705	4
cg06647332	5	131281008	-1.7967274682201547e-5	0.0010843366421921814	0.9867797927941975	0.48545295521428317	0.9220755118455763	9693	4
cg06647360	17	65850546	3.8614220438466573e-4	4.521193885641059e-4	0.3930654720166048	15.118923892784611	0.0017177894463059494	9688	4
cg06647382	17	48175734	1.2559450925038565e-4	3.7534738167767845e-4	0.7379202614935292	0.18877159585643863	0.9793812632115594	9705	4
cg06647446	6	157844605	-3.010750853333294e-4	9.091443751854224e-4	0.740521277978031	0.3287511699901463	0.8484233069681164	5783	3
cg06647562	1	92950369	-2.2787549669045008e-4	1.8513429222041545e-4	0.21837300406196766	4.526376576481793	0.20994958910396208	9669	4
cg06647600	1	221051188	-0.0013441880575438589	4.7361039928784835e-4	0.004537264044094633	2.274827519526618	0.5173604312066918	9705	4
cg06647693	16	88590340	-0.0011080602392891073	8.957420688021061e-4	0.2160757679429624	3.6862157379531064	0.2974014397949019	9706	4
cg06647751	10	88149324	7.08663539353027e-5	4.1839141889196907e-4	0.8654992288323642	1.069302591440279	0.7844892447350629	9699	4
cg06647819	7	100733412	2.2559131008055124e-4	3.6113326559032905e-4	0.5321836801904833	5.0403800501153135	0.16886408576581433	9705	4
cg06647928	5	73612203	5.208267082975955e-4	5.575271646996551e-4	0.35021476789976275	4.904377714028876	0.17893448801081288	9705	4
cg06647930	22	45135965	0.0018282484455057232	7.302274024033075e-4	0.012291261394584214	3.226264607892815	0.3580377869405836	9609	4
cg06648029	3	119499749	3.089881048388064e-4	0.0010082247050985564	0.7592487213255257	2.905207932534508	0.40647233344124456	9703	4
cg06648156	6	28481660	5.126970205118801e-4	6.133702279013728e-4	0.40322873084368277	6.841238340016956	0.07713393965183218	9704	4
cg06648271	10	126432949	1.9886210829642395e-4	1.9723305817245944e-4	0.31332989140555767	0.08862449882135746	0.9566551958102831	5801	3
cg06648395	17	77817382	-2.2834178169103662e-4	2.1794609015274663e-4	0.2947775601233707	2.211530040598947	0.5296808849243319	9698	4
cg06648452	6	33053592	1.5816774806679996e-5	4.619387023991466e-4	0.9726857808258326	3.5770381958546373	0.31090711666836834	9694	4
cg06648455	11	69962465	-7.788156549126799e-4	9.551623201159066e-4	0.41485758328673694	3.3754957890474477	0.337272499646132	9693	4
cg06648483	3	125802615	1.0714219027331978e-5	1.6593058088017578e-4	0.9485159806822013	2.0153001679900857	0.5692371783120076	9678	4
cg06648495	7	150746006	-4.3343173752496354e-4	3.414868986784021e-4	0.20435244421070534	0.4252153094851825	0.8084732756539837	5809	3
cg06648629	1	68511835	-8.989714462246722e-4	6.203245474580587e-4	0.14728303730598583	3.125899434612868	0.3726183355789058	9702	4
cg06648709	11	134176692	-8.596091209747823e-4	5.408489329198526e-4	0.11197686159240866	1.525906106530791	0.6763042505921798	9697	4
cg06648759	13	40892751	-0.001122928007335021	8.630023733009686e-4	0.1931942405324114	3.4505244381199986	0.3272358536299012	9706	4
cg06648780	3	105133817	2.5264702844537875e-4	5.661722651718588e-4	0.6554260391016318	3.0645722851936803	0.3817761541559016	9702	4
cg06648782	6	163661301	1.3644072595349959e-4	5.655761541551277e-4	0.8093675560455752	0.5516348921058462	0.9074095172089267	9703	4
cg06648812	4	619162	-6.067266405593503e-4	3.6258423933749123e-4	0.09426042048199906	5.046775999090908	0.1684038445799725	9706	4
cg06648835	13	114024480	3.73811582214531e-4	6.1669048775617e-4	0.544410152282508	7.535241883981822	0.05665981812379013	9702	4
cg06648971	3	125239030	1.0504313986307886e-4	1.5298288618533867e-4	0.4923138554951546	2.6258226090424475	0.4529804838614512	9686	4
cg06649048	6	114176811	-0.0010357429321375892	5.571488542501597e-4	0.06302632120171543	1.271270367075646	0.5295989889000398	5807	3
cg06649165	19	17831720	-2.59472161587796e-4	9.926768894324936e-4	0.7937946035512828	5.018890219032977	0.17041912407141357	9695	4
cg06649191	17	42908211	2.107526393448627e-4	3.6683282794698114e-4	0.5656162600163376	6.0984004349065515	0.10691974767842825	9702	4
cg06649201	16	883846	-6.443678043214154e-4	7.256038095924458e-4	0.37451730993616006	4.174794404462533	0.2431975900307916	9702	4
cg06649257	5	61923204	0.0015160666523945864	0.0010619195772415455	0.15338796879029332	4.928534571119943	0.1771056166852352	9599	4
cg06649280	1	24438781	-1.7429322468083167e-4	0.0016724642547947856	0.9169999820358194	3.3033200659159356	0.34718082062791106	9701	4
cg06649282	16	58054982	4.893760436632357e-4	3.9128509693556635e-4	0.21104789338502236	3.802878929963646	0.2835514404574503	9702	4
cg06649390	1	1276019	2.381458602365485e-4	4.04673852290423e-4	0.5562045303393663	0.9934991516521118	0.8028249663280995	9705	4
cg06649410	6	154360483	3.0522080294648435e-4	0.0011840101878906669	0.7965723614035254	5.2294984657751975	0.15574310548987694	9704	4
cg06649471	1	243597200	4.5147873931069134e-4	0.00171295950500159	0.7921139760110107	0.5993807870613315	0.8965741133688692	9654	4
cg06649520	4	153700671	-3.677521389001887e-5	1.2206113758609723e-4	0.763197027860478	2.904074799936976	0.40665263612896607	9699	4
cg06649540	16	1218496	4.7858075486079365e-4	7.534063034813791e-4	0.5252832075124054	4.188209155355934	0.24184502665109978	9701	4
cg06649610	11	65405268	-5.7604870754601947e-5	4.292462646514591e-4	0.8932443853148112	0.7929104456320657	0.851161999150903	9706	4
cg06649639	1	154983995	3.117192935170693e-4	4.0029298017073994e-4	0.4361400443879912	3.682743430934511	0.2978227885411969	9675	4
cg06649691	4	57254193	4.367075356235887e-5	3.388029935312238e-4	0.8974390008013378	1.9948589021110084	0.36882630974526687	5809	3
cg06649704	3	187051701	-9.036204991351928e-4	4.8664931900260555e-4	0.0633366764486641	9.265391839763137	0.02596274026416489	9703	4
cg06649737	1	161068715	-4.8250607137649337e-4	7.153273970515671e-4	0.4999777225214589	3.064298273679408	0.3818174989124891	9702	4
cg06649808	10	75504089	-6.358965290954926e-5	2.3681904879415633e-4	0.7883023258002249	0.23718695328749118	0.9713738827185914	9669	4
cg06649856	7	158355003	4.7455498934560243e-4	9.537425347090015e-4	0.6187861801152499	3.078411283836103	0.3796929892271762	9693	4
cg06649899	16	67261154	-1.873085063163019e-4	1.725356721489968e-4	0.2776463012533938	3.858371676722186	0.2771691418947542	9706	4
cg06650067	15	66084924	-3.810188306453715e-4	2.622231364253732e-4	0.14621463408393226	12.123512221350296	0.006971816376315272	9701	4
cg06650105	16	4459619	4.910571088573499e-5	3.584327145557128e-4	0.8910298490801293	2.064353738093753	0.5591578370270146	9704	4
cg06650115	16	58498585	7.636763770740746e-6	2.4305975668679206e-4	0.9749351615260553	4.598689609152201	0.20365452246490845	9644	4
cg06650206	6	166068485	-6.537540297317607e-4	6.502531841868401e-4	0.31471206823311876	0.09666196705908048	0.9922349697292795	9704	4
cg06650216	7	138145531	1.0978919158700126e-4	1.2547894959862374e-4	0.38159510741880887	3.0280053935753832	0.3873274178713124	9689	4
cg06650246	1	206897270	0.001253355198733477	5.460933056202525e-4	0.021725667919185822	1.4798087163291185	0.6869382471549554	9691	4
cg06650250	13	47197058	6.97994102485964e-4	5.203976182910193e-4	0.17983256371975118	1.7748142455933513	0.6204309140575897	9698	4
cg06650255	5	139078529	-0.0023036943639530632	6.519572458825189e-4	4.100879145571784e-4	5.028801194398843	0.16970028673780788	9705	4
cg06650256	17	72527724	6.676551594788561e-4	7.139710959191343e-4	0.3497217633847669	2.9920636811726	0.39285041974955265	9652	4
cg06650260	1	27240478	-1.5821530599870905e-5	4.278485555832879e-4	0.9705015283455799	0.4528721174887679	0.9291162651908562	9705	4
cg06650364	4	25914593	-3.772586668661851e-4	3.395848107669185e-4	0.2665937743661843	1.228868996995215	0.746088984787407	9703	4
cg06650378	1	213455957	-1.847967411001335e-4	4.177592088497715e-4	0.6582343005057882	2.4345913944553415	0.48722792929609254	9706	4
cg06650379	4	1185915	6.443845700984767e-5	3.012496016509378e-4	0.8306220186834256	1.0924577949668368	0.7788951069725732	9699	4
cg06650419	1	177133946	-2.8725391231741406e-4	3.0364650976904157e-4	0.3441413397305585	1.137373311708673	0.7680605282863436	9706	4
cg06650596	5	1041028	6.183940094349098e-4	6.001876736650988e-4	0.302853053854473	3.0322563720560094	0.38667856665343936	9705	4
cg06650659	3	193096597	0.0015792027535838813	0.0017830952950069591	0.3758048275507398	2.192699870522338	0.533387700090583	9703	4
cg06650664	5	115870174	4.3683955859908795e-4	4.1136767495769503e-4	0.2882720078104631	0.8923839283199001	0.8272653428955603	9706	4
cg06650698	1	3558138	-7.769721665063213e-5	1.870694352920498e-4	0.6778938157673898	5.08145951712394	0.1659285380478488	9696	4
cg06650786	19	15312129	-9.635395590855409e-4	9.236064143615462e-4	0.2968389550479913	1.3213955354915492	0.7240588736225803	9703	4
cg06650914	18	74208293	-8.064366338672991e-4	4.7076289101560164e-4	0.08670480154464866	2.3946151530186155	0.49463779744332914	9701	4
cg06651054	15	83680015	1.5679030250003074e-4	2.333641585436227e-4	0.5016666642535026	3.4939505344051276	0.32154756418565816	9705	4
cg06651273	2	190526628	1.0266639431735443e-4	3.6464494856769646e-4	0.7782873029946337	6.939880560093678	0.031118889024164584	5808	3
cg06651286	3	197477426	5.259217916067928e-5	1.1404642148423655e-4	0.64469305523816	0.6440149689982101	0.8862862769944667	9686	4
cg06651311	4	37246230	-5.445755551562377e-4	4.940586199908421e-4	0.2703534916029509	0.8035170034410707	0.8486256288950338	9705	4
cg06651351	2	10664756	-4.0779648192764225e-4	4.5122011418117293e-4	0.3661205703416474	3.3580269017366287	0.3396476930405169	9696	4
cg06651376	17	1690794	1.7125373180068888e-4	1.3783335122684106e-4	0.21406339543523037	0.9790780267970765	0.8063142752982058	9631	4
cg06651450	3	32860909	-9.704433529034936e-4	3.901583070298438e-4	0.012871439731606739	2.3086221196365075	0.5108711504521293	9701	4
cg06651452	19	4062424	-5.866545056199487e-4	4.1165904615420723e-4	0.1541288590851108	2.0538267737591687	0.5613102472063691	9705	4
cg06651505	5	166802425	-1.6522512892733397e-4	4.567866641643196e-4	0.7175674042415139	1.705040340709025	0.635813794484803	9695	4
cg06651508	2	121970600	-3.0606479778263496e-5	4.301574628185544e-4	0.9432769384345195	3.933420390449834	0.26874385605134654	9704	4
cg06651530	12	116599557	2.4382103015653497e-5	5.076797825399463e-4	0.9616950917234595	4.7399633568469515	0.19185906577619535	9705	4
cg06651605	5	178209759	-1.5602543258435908e-4	2.3755552798377603e-4	0.511312334708699	1.0442698382063065	0.7905416635714919	9670	4
cg06651752	17	3592976	3.672431391743007e-4	6.937018205929914e-4	0.5965306022836812	2.504911633775664	0.47440409506502407	9706	4
cg06651783	5	55645530	8.113889133011332e-4	6.754219893926596e-4	0.22963227991295942	5.153640682240322	0.16088637855527435	9706	4
cg06651878	2	66660793	-2.3009699478453505e-4	2.136406503915908e-4	0.28146768918035625	5.556087159133228	0.13532220564515593	9698	4
cg06652085	6	31130261	7.428443146640603e-4	6.227237240574218e-4	0.2329103103279078	5.051203327752442	0.16808595232678827	9703	4
cg06652112	3	193853919	1.7951296704303611e-4	1.4153036679607903e-4	0.20466560840745787	0.3188017960890248	0.9564544421150173	9509	4
cg06652146	10	14879979	-3.6526045827543405e-4	1.9145831015513127e-4	0.05641957348395373	1.433976332536676	0.6975901710937086	9621	4
cg06652199	12	5018715	-8.740803722514014e-5	2.2252226975685686e-4	0.6944629237312303	5.510462011656662	0.13801421059653443	9682	4
cg06652210	17	1944594	0.0020002556848133283	9.830018236721809e-4	0.04186653923547897	3.4710976008011234	0.3245300569935389	9704	4
cg06652235	7	23042551	-4.0043606952631754e-4	6.929307151434941e-4	0.5633400060286661	1.0451073984583987	0.5930042582031294	5800	3
cg06652313	22	46786832	9.049056854898295e-4	0.0013752854274200416	0.5105531413701372	2.715535180336822	0.4375937057647135	9700	4
cg06652315	3	69591012	-2.3582430029367018e-4	2.0971323567846125e-4	0.2607973985220327	6.870463170151275	0.076143184549914	9703	4
cg06652329	12	102874566	-9.236412723016443e-5	4.839393698345581e-4	0.8486361550937481	5.613504487651031	0.13200522613694132	9675	4
cg06652349	3	122920027	-1.6128922006415376e-4	7.971813866298864e-4	0.8396631511437016	6.481500924093337	0.09039492372100164	9547	4
cg06652392	5	1560727	-7.622336831766414e-4	0.001016423762485437	0.45330456209813774	1.7600577771699126	0.6236651377184638	9705	4
cg06652523	19	57352723	0.0016732635279250012	8.500162712024843e-4	0.04900965739387408	6.7670883839266605	0.03392699760684064	5805	3
cg06652632	2	24584081	-8.828206119544197e-4	5.447813837250481e-4	0.10512397678023865	1.5453030897365654	0.671854553793273	9688	4
cg06652675	13	33860083	6.022515056920703e-4	4.61893199944222e-4	0.1922758292078081	1.3501249263166646	0.7172662095173227	9690	4
cg06652697	4	28491895	-0.001745269341528109	7.49275176604796e-4	0.01984440265988769	2.695693909823073	0.44095956534851055	9646	4
cg06652849	3	128295099	5.371803072052091e-4	7.907385739900823e-4	0.4969224858653541	0.5014502620163328	0.7782362551774924	5809	3
cg06653004	6	50785325	-1.9912520717183074e-4	6.315362910919764e-4	0.7525317036148947	2.3833380708220098	0.49674377177554235	9655	4
cg06653026	7	84892267	6.129756660144096e-5	0.0015223578813888148	0.9678819479475584	0.29514599639800176	0.5869415701086735	4928	2
cg06653045	17	68165064	5.581855526598619e-4	5.582434642286985e-4	0.3173607140256696	2.6036157958338686	0.4568560037595198	9699	4
cg06653052	19	1275167	-8.249996751416289e-4	0.0010935595982700323	0.45059901848373546	0.7612804591009262	0.8587040161060865	9678	4
cg06653141	5	36745541	2.5463046161802163e-4	2.7814278511962534e-4	0.3599466688778739	7.5132053322490044	0.057220119549139886	9706	4
cg06653203	3	13860477	-0.002430810112642744	0.0017187571745819418	0.15727864542723274	2.3594371418982503	0.50123004570983265	9705	4
cg06653216	16	941948	-1.8200624667380084e-4	4.079794090307268e-4	0.6555132705662298	3.6631284881376303	0.3002130012090694	9705	4
cg06653507	11	5617919	3.436967900166271e-4	0.003208445622991302	0.9146917792135046	3.2057986156044573	0.3609703757190611	9701	4
cg06653572	16	2145820	5.0551753692170894e-5	4.5914466618694906e-4	0.9123301960708984	2.2721085252508595	0.5178852211128377	9696	4
cg06653632	12	129281444	-5.890219402420006e-4	5.4074037757167e-4	0.27602695517342174	6.218080249508349	0.10146899553681778	9701	4
cg06653635	19	40910092	3.466460292377563e-6	1.1348552899250619e-4	0.9756320904035239	2.562731937239316	0.4640606101389439	9705	4
cg06653699	16	51185082	-7.015733890527908e-5	2.5985065872558303e-4	0.7871671784127402	2.1133901196315374	0.5492086044882653	9698	4
cg06653773	17	41856528	-1.393006289370643e-4	2.2891474705772743e-4	0.5428385120342212	5.637498655191852	0.13064210067832632	9701	4
cg06653796	20	62367805	-0.0025430058956769485	9.019288076360306e-4	0.0048095602822951925	1.3201332587761794	0.7243578775969287	9704	4
cg06653898	16	80966118	4.348786173745615e-4	3.265363778569091e-4	0.18292846534237436	3.9697334665919164	0.2647509704889742	9703	4
cg06654076	1	43202523	2.7577306129305157e-4	3.9334137754994434e-4	0.48323835518054126	4.656525781931959	0.1987463081021145	9705	4
cg06654079	16	21169179	-9.124987972571539e-5	6.318786083386146e-4	0.8851763584630143	1.3289686515643533	0.7222659468871307	9706	4
cg06654103	12	4920613	-2.7809076285269235e-4	4.175424595208471e-4	0.5053996426145164	2.156497469031892	0.5405677609618392	9699	4
cg06654118	4	1303317	2.0703068182717098e-4	0.001474682126976603	0.8883518273655413	9.28258079155895	0.02576045084070881	9705	4
cg06654127	6	41395230	-1.1237993436253174e-4	2.740534081742272e-4	0.6817576682278759	2.6666155788319417	0.4459304715238473	9704	4
cg06654134	2	46844408	-1.6654741091850223e-4	1.740787728249983e-4	0.33870057451644214	5.58883946585159	0.13342054294402242	9674	4
cg06654275	7	72414590	-9.614267187437698e-5	5.030891047731658e-4	0.8484435974627014	0.3907290467697658	0.9421509278640676	9695	4
cg06654302	4	169401482	-5.428805032761798e-5	2.7443050210620724e-4	0.8431853034801815	2.8422330336596073	0.4165947129073516	9686	4
cg06654369	7	158793845	1.0551167593226194e-4	0.0014912793607526292	0.9435947723158338	0.26888305171209126	0.9657704020044496	9705	4
cg06654431	16	1946951	0.001204961963696149	0.0012242768339230559	0.32500566044962903	6.074837465509133	0.10802544752358437	9700	4
cg06654447	9	139686019	-9.862406838919284e-5	1.4962592805964835e-4	0.5098074415730505	0.2537875957879404	0.968471778753478	9705	4
cg06654510	11	119993914	2.946616904183974e-4	5.902421532891112e-4	0.6176232098349586	1.2978339763158027	0.7296474842558759	9694	4
cg06654537	13	100641317	-5.65278848499599e-4	5.175908706718012e-4	0.27477398571264106	2.802822878621283	0.423035431770193	9705	4
cg06654549	5	1875058	-6.612550762874786e-5	4.459556478364924e-4	0.8821232068594569	0.21885333484623948	0.9744898281401655	9642	4
cg06654604	7	92776975	-1.3183767106166792e-4	4.3786942565630563e-4	0.7633466225981753	3.651743024596375	0.16107720217756633	5803	3
cg06654691	17	40825980	1.1678756845232726e-4	1.9668806856516785e-4	0.552665637219195	4.357468165530135	0.22536162600477194	9697	4
cg06654773	11	68199794	5.362600696781105e-5	4.121447799369485e-4	0.8964758479044677	1.732247392642423	0.6297884200300529	9704	4
cg06654865	12	122684993	-5.436107611101513e-4	7.038018697921105e-4	0.43988243592017695	4.080460512863829	0.25290589781091266	9695	4
cg06654901	20	21689759	2.6436644298760844e-4	5.300982937196709e-4	0.617982206195766	1.3159699148853674	0.7253444005714138	9705	4
cg06654956	13	79161082	-4.818382807184647e-4	0.0014779453425386776	0.7444099706393319	2.2494398136981175	0.13366278164585493	4973	2
cg06655030	16	2809731	-1.8783217965108408e-4	1.7501341892951539e-4	0.28316145412418964	5.653925532718817	0.12971660500183754	9636	4
cg06655062	5	179225039	0.001375750284395851	6.22265035614939e-4	0.027044486121717864	1.0630239557034242	0.5877156844599853	5805	3
cg06655089	3	49066738	8.364321805450268e-5	2.3924502880116928e-4	0.7266290096518234	0.7616260543257679	0.683305637270475	5809	3
cg06655097	4	177455600	4.7437029440250726e-4	8.768765742757157e-4	0.5885232504526912	1.0636434585517762	0.7858571403786084	9702	4
cg06655187	17	34842929	-1.3359209016949162e-4	1.7690090923147897e-4	0.45014077851773743	1.1398017347207343	0.7674755005781776	9705	4
cg06655190	16	75551627	-0.0011944308616732228	0.0011208992661083262	0.28660425564305714	1.41577082917208	0.7018421608894156	9703	4
cg06655216	12	89619329	-0.0013889797528564122	7.495404555065303e-4	0.06386681570807358	4.719029081109445	0.09446607151332703	5808	3
cg06655217	16	67970865	-1.2373930245399654e-4	1.7053278327785798e-4	0.46808145039252	2.403625943179852	0.4929600114410659	9706	4
cg06655225	18	47013750	-1.3853272802757125e-4	1.71815932057991e-4	0.42007813735104127	2.760231248475045	0.43008847085952	9691	4
cg06655291	10	30980898	-6.993743615944508e-4	8.313898352807275e-4	0.40022968068500764	3.7616422917612145	0.2883794116947725	9673	4
cg06655349	19	10332165	5.840127143539027e-4	5.418884672991774e-4	0.2811515836653949	0.606149159219181	0.8950232322877494	9696	4
cg06655361	10	73533561	-2.73286512508066e-5	1.669910002570302e-4	0.8700039745920738	2.098380218736505	0.5522405256257159	9704	4
cg06655377	16	56553780	-2.3366714064675207e-4	1.473922757588566e-4	0.11288868919898835	4.7388868403309035	0.19194649175716205	9706	4
cg06655414	19	17942272	-4.1307177697657936e-4	3.7582244028244597e-4	0.2717182612785782	1.113755101310416	0.7737546280952301	9705	4
cg06655494	7	5415468	1.1055539443916133e-4	4.660930082169344e-4	0.8125047438777622	0.7773453366349393	0.8548776988347867	9705	4
cg06655504	17	57297718	3.739839082111581e-5	1.8813811767636143e-4	0.8424336115853911	6.6303358517228155	0.0846616931036495	9704	4
cg06655539	2	72016146	-1.0268538316951484e-4	4.2228607513156293e-4	0.8078772311672161	0.26451268623139124	0.9665583963715747	9703	4
cg06655560	10	99205921	3.101021710193712e-4	1.6522785453065714e-4	0.060543408054866736	1.788982164054918	0.6173354705408434	9697	4
cg06655623	10	43762670	-8.776714854417095e-4	7.834488323515508e-4	0.262600210952205	6.1819808922311665	0.103084435264091	9703	4
cg06655665	2	38607629	2.694935310652464e-4	2.4503308288577693e-4	0.2714083407138821	0.964562281679799	0.8098259337344195	9706	4
cg06655771	12	12419053	5.7035566040196775e-5	3.686610429878386e-4	0.8770499116740356	0.8579460414064002	0.8355626652725934	9676	4
cg06655796	16	3220475	-3.520697131366757e-4	4.765485274474003e-4	0.460033981422766	2.7984768116325407	0.4237507223667504	9697	4
cg06655810	7	27260102	5.232333918154213e-4	0.001006784470431653	0.6032674921941664	1.3501167591872973	0.7172681370014291	9687	4
cg06655840	3	134333711	3.138537169422897e-4	8.232079003370879e-4	0.703012609196144	0.6301800791606309	0.8894898953585654	9704	4
cg06655860	12	66524311	-1.6133639968049182e-4	2.7492979613076785e-4	0.5573194806156031	4.083398498501125	0.2525982790829622	9705	4
cg06655861	16	87657992	-1.5607449659269917e-4	6.665641266744605e-4	0.8148702698382162	6.801436203618544	0.0785033120015226	9700	4
cg06655952	5	80364036	0.0011040726951856896	0.0010818083211192812	0.3074531365789276	5.957988729938413	0.11367215030777887	9700	4
cg06656027	12	50016493	-2.5147477607036017e-4	1.5853430181896915e-4	0.11268298176533302	1.344935448918199	0.7184913625905833	9695	4
cg06656105	7	142575234	6.399028390438514e-4	4.230217478700922e-4	0.13035717657469	0.6371673701268127	0.8878734902405114	9697	4
cg06656260	12	50506389	2.3294365729450208e-4	0.00018573029806773401	0.20976791617665771	4.506716682894833	0.21169195646503253	9698	4
cg06656414	3	122744572	3.8126311567764716e-4	4.8729094474879886e-4	0.43397147943139747	0.1630770537549822	0.9833175325867308	9686	4
cg06656551	4	8398737	-4.505659328838313e-4	4.11276076493748e-4	0.2732838148959783	1.4795799635294937	0.6869912197131185	9701	4
cg06656553	16	89960601	9.797440847318345e-5	1.7120794576205782e-4	0.5671500008978058	4.389913998664326	0.22232241793866472	9668	4
cg06656625	3	69102129	0.0010450313743759871	6.913152294751145e-4	0.13062119138516176	0.8543709376801552	0.8364227934720148	9694	4
cg06656689	12	108956189	-3.9626132721043163e-5	1.36083554533355e-4	0.7709062210830239	1.0628177606603617	0.7860567435228003	9686	4
cg06656924	6	35228319	-3.282881322089807e-5	6.894375322156455e-4	0.962021637970742	3.702422497545127	0.29544186107888265	9702	4
cg06656965	10	98952695	5.769643692797512e-4	7.481769224771787e-4	0.44061189922293853	4.084757429284288	0.25245610901974835	9703	4
cg06656994	1	179713176	4.958014370395236e-5	5.254765046514092e-4	0.9248289627970943	10.401427537314552	0.015444698770884837	9702	4
cg06657050	15	53083587	-4.6441027316569564e-5	7.008104379979784e-4	0.9471647762144979	0.7907478319442194	0.6734281866108973	5809	3
cg06657142	10	123357993	6.822968890199829e-4	3.2335992536586613e-4	0.03485637236638258	3.3552422699373645	0.3400276601005295	9697	4
cg06657217	20	50140011	-1.007424269089711e-4	1.400890955744853e-4	0.47206014014875325	2.4725445176281178	0.4802733439486157	9702	4
cg06657240	18	10035547	3.9644786585069645e-4	4.4320896815066695e-4	0.3710575141973841	2.0075073868663225	0.5708499813313974	9704	4
cg06657243	22	27068716	2.913719512859834e-6	1.1136325558108196e-4	0.9791264489950645	0.11146324467772137	0.9904271712174217	9673	4
cg06657409	11	62752264	-0.0012437478715344671	0.0016939654904530182	0.46281303675817226	5.0120158671102715	0.17091939497127384	9704	4
cg06657462	10	94608040	-7.189900570513466e-5	1.3726148770709074e-4	0.6004103637733142	3.0550086920657007	0.383221434308913	9674	4
cg06657560	12	121841372	4.739037078922592e-4	7.652929476650833e-4	0.5357550773096837	0.179279728924446	0.9808628400411734	9668	4
cg06657721	6	25027618	8.729317353347823e-4	0.0024054828042902525	0.7166851688002411	5.093834244809357	0.16505368298918802	9695	4
cg06657807	3	49711660	-4.52282225829847e-4	2.2154214814778798e-4	0.04119939229711741	0.3122308650452434	0.9577120098638758	9693	4
cg06657852	16	86786582	1.9101599661100902e-4	4.4768225067936163e-4	0.6696141545038328	6.4085588783192415	0.0933393184632946	9704	4
cg06657888	7	62531318	-0.003572565183512304	0.00198492284505907	0.0718841831764806	0.7619048496013063	0.6832103927173523	5809	3
cg06657917	19	613111	-0.0032376512797308	0.00353595635931617	0.35985749530460015	2.075049589498375	0.5569768695383562	9700	4
cg06657944	3	176915062	-6.016735144936204e-5	4.119341134068973e-4	0.8838735347048401	0.7576807061532724	0.8595601107675039	9699	4
cg06658146	4	58029765	3.8103345556841017e-4	1.89315504839133e-4	0.044147234189603514	1.7365150072348217	0.6288464189438068	9704	4
cg06658147	10	97889407	0.002114187697634202	0.0016234544544351621	0.1928216478128291	1.3296442053812534	0.7221060914748619	9666	4
cg06658237	6	31747250	-1.700820973391533e-4	1.6081772907584215e-4	0.2902342489995508	2.1862043590217897	0.5346707916210526	9687	4
cg06658391	2	113875233	-5.1940421353442e-4	4.519492503254309e-4	0.25045150644473096	2.0581166089027016	0.5604324167670792	9599	4
cg06658404	16	54408014	-2.0715860531231543e-5	2.7171019310247383e-4	0.9392261822783616	4.641936093288222	0.1999739719943413	9702	4
cg06658468	4	4229810	-0.0011073543553161487	6.560619400852332e-4	0.09143411209921211	1.8035934120168848	0.6141532813984687	9705	4
cg06658615	5	139334561	9.104715894288571e-4	8.399214654380083e-4	0.2783665298422374	3.5564888365162686	0.31350927274884977	9702	4
cg06658625	22	21133553	2.2021925429348955e-4	4.6659182057921014e-4	0.6369452759977037	0.7594158420927201	0.8591475209813595	9703	4
cg06658637	5	466542	5.464426149313396e-4	3.7015881350512783e-4	0.13987993304600294	1.3598437473299245	0.7149739739820637	9693	4
cg06658684	1	155243295	-1.8138894661559905e-6	1.2592004784788127e-4	0.9885067995670209	1.9738734990198277	0.5778470276773183	9581	4
cg06658816	1	9242956	1.3769495528926615e-4	2.4490226958566225e-4	0.5739494429032331	4.3329896816266515	0.22767980923587303	9701	4
cg06658821	9	36135378	-2.9498105583860657e-4	6.855411273685235e-4	0.6669851628877931	0.8491474931536418	0.8376790200369771	9697	4
cg06659009	4	95129138	2.892650062833703e-4	2.530869755726506e-4	0.25306058568698964	6.5679920720011875	0.037478192968275155	5807	3
cg06659073	6	158589307	-1.1175446572771136e-4	3.780134588280411e-4	0.7675079186110534	2.086131269242837	0.5547235935900845	9702	4
cg06659169	22	20748430	1.2558466640170772e-4	1.1796938053718695e-4	0.2870782258785987	0.5474252016930345	0.9083553765023484	9693	4
cg06659209	11	86662968	4.613508271030953e-4	4.629218433892881e-4	0.3189556451275582	1.2633603020936943	0.7378513674450218	9696	4
cg06659264	10	5681116	-1.4520659485168903e-4	6.460597540062571e-4	0.8221681473678443	0.17239295705919516	0.9174139613649916	5807	3
cg06659310	16	67907373	7.288584368348113e-6	1.9300908980878886e-4	0.9698767189431897	0.05732695355116144	0.9717434236790797	5809	3
cg06659338	1	54562040	9.034178460888612e-4	4.1550753399289175e-4	0.029686258565660144	7.677608973926261	0.05316631062724885	9678	4
cg06659380	13	52162604	1.5937508388450198e-4	7.324460433788394e-4	0.8277462901101273	3.201455494982736	0.3615953673200041	9703	4
cg06659419	12	44152572	5.0485070575865094e-5	3.299258572367941e-4	0.8783829433485805	1.8867655018546117	0.5962381690766781	9706	4
cg06659580	4	77227628	-2.588457095162553e-4	1.3200633285034562e-4	0.049895558371312695	2.7682018424561483	0.42876124501661966	9644	4
cg06659629	4	660405	-2.8760387812369056e-4	6.778149063150292e-4	0.6713394941833424	2.598466482109472	0.27274083935801785	5809	3
cg06659691	4	81134512	-4.555482771686365e-4	4.8024123531928485e-4	0.3428331585948669	12.747176383488572	0.005216509061074247	9705	4
cg06659727	13	110959428	-8.226045910585013e-4	6.19069868282176e-4	0.18392219816982475	4.154841733875849	0.2452221525633933	9694	4
cg06659791	5	178488025	-9.40002163114082e-5	6.270698255734517e-4	0.8808404298444262	4.3045729737875735	0.2303984683220746	9703	4
cg06659889	3	12599050	-1.3180119203947424e-4	1.8796513639283432e-4	0.4831780823714575	2.7804447151355323	0.42672919034866996	9702	4
cg06659904	16	2812915	4.226081802855333e-4	4.653036269403472e-4	0.36375051065726055	0.8518344939253634	0.837032873747905	9651	4
cg06659926	12	49521550	0.002928320808228956	0.002114237149995996	0.16603766450417562	0.29959756912745505	0.5841348188076383	1332	2
cg06659937	7	116813119	-0.0015337347224439744	7.195076512094357e-4	0.03303606025816823	2.016586316326361	0.5689712994803687	9637	4
cg06659958	7	149126002	-4.8159089514771247e-4	4.8101031723597943e-4	0.3167267445973382	2.314535871886869	0.5097419408759947	9700	4
cg06659980	1	3130535	8.505707873618608e-5	4.2469028519405313e-4	0.8412614037031388	3.2800813721498954	0.3504245824199162	9706	4
cg06660012	22	47189041	-1.7208753073034102e-4	4.3904184289281976e-4	0.6950866079036555	3.688593476143999	0.29711321935987606	9703	4
cg06660015	5	139743303	-0.0032088697822296713	0.0014722104583688223	0.029285115806391423	2.6478214324906064	0.4491674425043999	9704	4
cg06660057	7	4762371	-6.465611906805225e-4	0.001535572482764555	0.6737145784466237	0.8281753307525552	0.8427166702851164	9703	4
cg06660116	16	89433876	-4.773663648682933e-4	8.529161351201858e-4	0.5756927175507034	2.2195182671548794	0.5281141205210164	9701	4
cg06660160	5	139018890	-6.480067521041424e-5	3.855679173287177e-4	0.8665317290366487	14.582211028234564	0.0022108326350670253	9705	4
cg06660174	16	19892831	-2.1089005353030297e-4	9.898721351727967e-4	0.8312897008054733	1.6506027462352524	0.6479711808369674	9686	4
cg06660332	1	47009707	-4.66887043138991e-4	7.96997626303531e-4	0.558005004407899	2.497163246023514	0.47580396646154155	9664	4
cg06660385	3	49944155	-3.888397887288124e-5	4.2353702934120365e-4	0.926850791774617	1.285780909485996	0.7325122779062139	9699	4
cg06660395	4	1396306	5.459727007326433e-4	0.001392541828736239	0.6950071160327658	2.057771222063567	0.5605030575940504	9705	4
cg06660522	1	211725112	8.393078190438826e-4	0.0022426983135963295	0.7082256334932229	0.7777230098347299	0.3778384301671955	1335	2
cg06660523	4	30722152	-4.742794883151916e-4	4.010108716419528e-4	0.23692417841846	1.9400737110716952	0.5849373118765268	9683	4
cg06660570	1	181070524	0.0011780905120431053	6.872909507710036e-4	0.08650900102911172	0.15357892007837087	0.984710450973348	9706	4
cg06660842	3	93733689	1.9829791701610517e-4	7.011719078574688e-4	0.7773230461196484	0.6835770736434672	0.7104984330815456	5789	3
cg06660937	7	2622627	-0.0010276122897045418	5.376198635556107e-4	0.0559518394461275	0.38216979693438496	0.9439006620260169	9702	4
cg06661242	1	61508832	2.306743146234038e-4	2.1286165940031187e-4	0.2785058903901814	3.3390188566845245	0.34224876376942154	9704	4
cg06661266	3	134027721	-0.001220331328192834	0.0010729980280427013	0.255408738811926	3.2562322713953993	0.3537808999308942	9702	4
cg06661450	1	197888512	0.0010665679261386144	9.058274160225268e-4	0.2390153110842631	1.3991420626856892	0.7057358488162873	9704	4
cg06661456	5	1509235	-7.645824458878662e-4	4.788924291504089e-4	0.11036291331486782	2.3454331167840308	0.5038730444102805	9697	4
cg06661542	10	858328	-3.1785685638527843e-4	6.728483088499281e-4	0.6366377880791925	7.301506639510704	0.06288404108680497	9703	4
cg06661612	21	46847581	-6.991207769129332e-4	4.1843032240939813e-4	0.09475769698016964	0.6717228192657312	0.8798339993528924	9705	4
cg06661638	16	787323	-4.561644485713969e-4	2.302169716266119e-4	0.04754032993611559	0.8215968439249411	0.8442946839512995	9675	4
cg06661671	22	24407852	-2.8389229557204454e-4	2.0603033362828245e-4	0.16822952056291113	1.8443814220391217	0.6053249896212749	9676	4
cg06661765	19	13106629	5.708706063596279e-5	2.519005972203688e-4	0.820715079808725	3.610951171082114	0.1643962535013337	5805	3
cg06661812	4	105414831	-8.251681495515717e-4	8.14365898592804e-4	0.3109337838700017	1.3941345062188273	0.706910209857062	9705	4
cg06661924	1	65613383	3.29243482926606e-5	2.4322932254450976e-4	0.8923245596212481	0.15576150370550046	0.9250747334144908	5805	3
cg06661978	19	4958260	-1.912539431366991e-5	3.4317798689961515e-4	0.955556702531845	3.3265794227802687	0.3439603836886834	9702	4
cg06661988	16	1659592	1.5996641277665345e-4	4.94923115712977e-4	0.746532669693659	4.828256262443829	0.18481377080147868	9705	4
cg06661994	20	62184363	-3.124845360151858e-4	1.9270461928151282e-4	0.10489488729417498	3.2056417579379115	0.36099293188745085	9701	4
cg06662132	10	104406731	-1.5034473139394138e-4	3.403334990455755e-4	0.6586650027782415	3.0184317841059833	0.2210832631569415	5808	3
cg06662140	1	18809297	0.0014737433364458892	0.0014602988019197939	0.31287551357019583	2.8765896164213007	0.4110465907488139	9657	4
cg06662476	4	78532698	-2.8804873603911627e-4	7.409022312484108e-4	0.6974381314647378	6.803705465132588	0.07842461255505406	9660	4
cg06662568	19	13266738	3.407918657474867e-5	1.5939509870332706e-4	0.8307005078520557	0.406595595299097	0.9388766543036866	9706	4
cg06662685	11	2907073	1.4317062184987433e-4	2.776400576066061e-4	0.6060849780295992	0.27089888633954073	0.9654053517178389	9688	4
cg06662812	2	108603466	1.436904434490578e-4	4.163795854214762e-4	0.7300230778804797	2.197491133833708	0.3332889102108023	5809	3
cg06662991	6	3456581	-6.74334193444628e-4	2.966339056080847e-4	0.023008851432321675	8.877952695724348	0.030958362430103116	9705	4
cg06663068	3	9994061	1.444288841335506e-4	1.0832256169201656e-4	0.18242606760827	1.2696347286192764	0.7363559252873385	9635	4
cg06663137	6	97516036	-1.27234961509259e-4	5.807004862619825e-4	0.826567475977725	0.36199113011043405	0.9479773113576956	9697	4
cg06663149	4	41457558	0.00013590037640965913	4.996262879154441e-4	0.7856189012504343	2.064915760442705	0.5590430862782196	9705	4
cg06663251	6	31108541	-9.660233865374441e-4	6.977246483390759e-4	0.16619505376670846	0.8891298571289545	0.8280502010773908	9705	4
cg06663305	17	8095813	0.003805997403355745	0.001967434398537829	0.05305195930336343	0.952529125615118	0.8127363093841645	9703	4
cg06663310	5	176153056	-0.0013956632762016185	0.0015535035951078733	0.3689738300239319	4.279179343548232	0.2328531251327637	9705	4
cg06663317	16	56641101	-0.001287996886967011	6.277388088597639e-4	0.040188731768722466	1.633027058867969	0.6519245564760746	9702	4
cg06663644	19	40971204	1.2443812231817356e-4	2.161607801643037e-4	0.5648356107669379	3.9500193248137316	0.26691196309336446	9706	4
cg06663648	16	21965022	-2.089567833315409e-5	1.2033554633224541e-4	0.862144383403925	3.3792407023014963	0.3367652113296056	9701	4
cg06663668	19	45909762	-3.7520333958158595e-4	2.5801738878913623e-4	0.14589682397687923	3.3739328974083347	0.33748440773623045	9696	4
cg06664023	6	43395409	1.7925171883507185e-4	1.8192671062006752e-4	0.32447853886568484	0.42316164515567795	0.9354173572858108	9647	4
cg06664205	5	50453093	-5.705351621949343e-4	0.0010580041849694087	0.5897101872070892	5.186870028429043	0.15861398238159288	9703	4
cg06664254	16	75628226	-2.8815533617441633e-4	9.541236829134743e-4	0.7626440860951385	5.344007189487151	0.14827218512457946	9704	4
cg06664258	12	103889903	-3.624513695918031e-4	2.520553467020953e-4	0.15043880343447075	0.409405657675751	0.9382927255290733	9693	4
cg06664357	19	39993390	7.67970864443557e-4	0.0020011073016051586	0.7011467340161007	3.0212992316147878	0.3883528973535744	9699	4
cg06664433	5	139077178	8.642948688255581e-4	5.460946003089962e-4	0.11349363951898132	1.3143663711756588	0.5183092611700986	5801	3
cg06664465	16	29796798	-8.073929246846084e-5	5.908846452046646e-4	0.891314267902713	2.5206533406577445	0.4715701227553891	9696	4
cg06664486	6	170379377	4.470881056149264e-4	7.12367183671579e-4	0.5302600655986021	0.9533762991778814	0.8125314352759188	9698	4
cg06664668	16	84328391	-1.6272451200747805e-4	3.131978728064493e-4	0.6033715629972896	3.1045083601447097	0.37579103186791474	9603	4
cg06664872	5	96519548	-4.84848997037128e-4	3.61886983840901e-4	0.18031683132547774	10.120875408099602	0.017566106748582482	9631	4
cg06664874	5	179499304	1.9824488672408483e-5	2.5056512656777835e-4	0.9369378871929627	2.59659127057527	0.4580874545875112	9700	4
cg06664900	16	2073792	4.273692134245584e-4	4.929093332310616e-4	0.3859233112943201	0.49148031323436214	0.9207591232010791	9703	4
cg06664930	6	26988289	3.718892549249737e-4	4.6313788413541757e-4	0.4219877961954169	0.5093027210169905	0.9168429424521355	9706	4
cg06664959	3	24871703	1.6478829745206346e-4	3.911891823491872e-4	0.6735728086952135	1.8654832337983316	0.3934734767216606	5806	3
cg06665095	4	159573230	-0.0011270357079645485	5.473118977038495e-4	0.039473150246886066	6.217597349409904	0.10149044421582276	9696	4
cg06665221	21	37617766	7.021582401109208e-4	4.379450101341647e-4	0.10886792991885516	4.6401706957498545	0.20012300035790068	9706	4
cg06665322	1	167059365	-0.0015859974895856455	7.751512420153072e-4	0.040751541588499744	2.1223884494995944	0.5473967232576749	9698	4
cg06665333	16	87873837	4.3122555032601277e-4	3.7347958713277997e-4	0.2482476640720447	4.765590665549527	0.1897887530104763	9670	4
cg06665391	20	39312290	-9.456674089250578e-5	2.7997761816168535e-4	0.7355400162543162	1.4488972950763161	0.6941140106884233	9673	4
cg06665453	17	73520759	3.2618193584749114e-5	5.308860138460736e-4	0.9510079617267302	7.368747405658473	0.06102855184692016	9704	4
cg06665485	5	1324528	7.5372958489201e-4	3.712102771777271e-4	0.042309265420019046	1.2219130905301903	0.7477535874379544	9705	4
cg06665622	6	46293571	-1.6957099026405437e-4	5.141585263245833e-4	0.741548870676316	2.922332930577393	0.40375557320493455	9705	4
cg06665799	5	177019313	-8.633107496422001e-5	1.9662834744180676e-4	0.6606201519606562	6.091852916398289	0.10722590056094475	9705	4
cg06665913	11	113947036	0.001642578136170171	5.442446583310962e-4	0.0025437523631208795	5.0916833089769264	0.16520543538908708	9674	4
cg06665941	21	34602869	-4.986363112295552e-5	1.3348647530889276e-4	0.7087404867916982	2.811963355041894	0.4215343204329038	9706	4
cg06665984	14	92506784	-1.3878077623477117e-4	1.7321202661882025e-4	0.42300484192370125	3.2881807413038007	0.34929105614855693	9703	4
cg06666008	11	31819464	-4.835064249002448e-5	6.031067341802761e-4	0.936102609519712	1.1898088293231712	0.7554495988938357	9686	4
cg06666025	16	66613278	-6.363809936965995e-4	7.949681485101961e-4	0.42341461358559546	0.7633619889219541	0.8582087647281246	9687	4
cg06666093	6	159291020	-1.0268083771794476e-4	1.4161606616121657e-4	0.4684122212623023	8.048378253725835	0.045022382732950665	9705	4
cg06666157	19	4791552	9.259312410404285e-5	1.6558709287385796e-4	0.5760383309527584	1.2033839982784476	0.7521928040186683	9706	4
cg06666175	6	75916963	-1.342229258471334e-4	2.1294393061083104e-4	0.5284849099934107	3.562693913017404	0.31272149829095	9706	4
cg06666194	8	20186043	0.001327167115480201	0.001992781929138663	0.5054193273949246	0.46024503329377714	0.9275344521691254	9704	4
cg06666281	3	119305506	3.6160038807424825e-4	4.001824320092062e-4	0.3662134497656786	2.881275832017352	0.4102946288958064	9703	4
cg06666486	7	6099044	-2.7040503173418975e-4	2.8892633939471053e-4	0.34932668982905646	0.7774272819658326	0.8548581578957108	9607	4
cg06666727	8	145697495	0.0011104862142795465	0.0015387019430949623	0.47047693505273563	1.3152695462449564	0.7255104046466696	9674	4
cg06667063	3	158519627	4.328949224619567e-5	1.434634234151848e-4	0.762845815247394	8.054371157312707	0.04490128146436651	9559	4
cg06667091	6	100017988	0.001088237740036207	6.96302431966474e-4	0.11808062160564672	0.11351905469467995	0.9448212457218265	5800	3
cg06667153	11	125661483	6.61350636939684e-4	4.7335150517606033e-4	0.16236365340301276	0.04608235154136985	0.9974050758200436	9704	4
cg06667178	3	44511431	-0.0012208963505145934	9.85430430308964e-4	0.21536502295632057	0.4982425137487615	0.9192773537347948	9706	4
cg06667222	6	31648994	3.531075369169702e-4	1.8877767238837347e-4	0.061415224893499494	4.284137120647005	0.2323720057612719	9621	4
cg06667316	19	11550036	2.561235198742629e-4	3.4277506600251365e-4	0.45493933924414154	3.3625736376012423	0.33902808230795933	9604	4
cg06667406	7	121773889	-1.713802723860591e-4	4.949450281466174e-4	0.7291464052483804	0.7146375789539411	0.8697557614985088	9702	4
cg06667416	3	186501294	-1.3249116037893752e-4	1.1763703504529703e-4	0.26005090338587095	3.7464408590854728	0.2901777225632292	9674	4
cg06667574	19	51830634	0.0017322236954040464	9.752266809321818e-4	0.07569555472985239	0.7068877459727421	0.8715826983233473	9698	4
cg06667589	16	50279907	8.002964144090873e-5	1.448505849160286e-4	0.58060728480251	1.6849056521464647	0.6402948125623783	9635	4
cg06667732	6	27390647	4.1710574301638315e-4	0.002089730768861731	0.8417951189550572	3.86083086989778	0.27688932613253364	9700	4
cg06667761	4	134073627	0.00019030355775799244	4.006671730547654e-4	0.6348107213916454	1.52613925813465	0.6762506761876895	9698	4
cg06667961	6	31527693	-3.608173257019629e-4	0.001377437644057327	0.7933613704408561	0.9374285975933534	0.6258063512455638	5805	3
cg06667968	7	2107380	-4.107579249145939e-4	7.263795826824957e-4	0.5717428319845199	8.906813514337923	0.011638848622443403	5800	3
cg06668034	3	47018194	-1.3021608924614842e-5	2.2148851263206897e-4	0.9531182973187673	9.992181822365477	0.018632709877426115	9673	4
cg06668065	5	92909069	-6.036981446768106e-4	3.4350087562947805e-4	0.07883492438386794	1.5350006203872628	0.6742160817800813	9687	4
cg06668073	20	6104018	-3.6872067567695623e-4	2.8099835547244713e-4	0.1894591039127697	0.5803928584483655	0.9009059405352822	9699	4
cg06668155	1	33938117	1.8559603767046742e-4	1.6625223968591226e-4	0.2642714464525076	1.5210226650131529	0.6774268790361606	9704	4
cg06668194	17	35165439	2.1753504427328595e-4	3.7199901242237365e-4	0.5587002424775427	0.021709506684513713	0.9892039469085728	5805	3
cg06668300	2	95691755	-2.6677700734087465e-4	1.8398619832259237e-4	0.1470630362929283	4.483954152861049	0.21372601361366445	9686	4
cg06668527	8	126444439	9.678866200673273e-4	4.376298017316697e-4	0.026990436046417297	5.351711036149928	0.14778191550541067	9605	4
cg06668555	8	139509129	5.8219266637864626e-5	4.4858851881234696e-4	0.8967379316935578	7.4683006321275265	0.05837856285805361	9706	4
cg06668564	3	18077131	-3.3632349265124616e-4	4.868709312870786e-4	0.48970020329963765	2.927899538103238	0.4028757582484561	9701	4
cg06668724	17	78404063	-6.476588120909562e-4	3.8263312537861543e-4	0.0905246700492406	4.4512684988235796	0.216678431932444	9706	4
cg06668844	19	35521630	2.3497941656324574e-4	1.395008081021341e-4	0.09209849964249266	3.868562362034206	0.2760112685596402	9688	4
cg06668922	5	1467884	4.0216685132926205e-4	2.819293146340813e-4	0.1537295058820323	0.09217099712257434	0.9927600911862869	9699	4
cg06668976	5	171129636	-1.681096515571419e-4	4.964236986541287e-4	0.7348798372275154	6.557164723667077	0.08743512623170341	9703	4
cg06669036	4	184124473	1.9811264306171246e-5	4.5050917105632186e-4	0.9649241131624346	4.391803180863329	0.22214662727098902	9702	4
cg06669056	4	5570715	3.531576633276715e-4	5.121929957916649e-4	0.49050794524283514	1.4927829177800016	0.6839370281583392	9706	4
cg06669276	7	27228627	1.0147932599738997e-4	2.036443869446848e-4	0.6182610911490257	5.763868594464944	0.123681058511508	9705	4
cg06669374	4	184961220	-6.189808630905094e-4	0.0023328529785703075	0.7907536106834343	3.727915562292969	0.2923828303227233	9703	4
cg06669405	11	2926361	3.386597683257468e-5	3.511326990742551e-4	0.9231649290027385	0.3297755022417638	0.9543346030795772	9690	4
cg06669598	6	127622363	-7.397457277263126e-4	9.777413831492008e-4	0.44929775635898395	1.067840141600231	0.7848427171040425	9674	4
cg06669631	4	157227668	-5.856773842645498e-4	7.17336637874378e-4	0.4142365240157876	1.7017521433755556	0.6365443243267603	9699	4
cg06669752	5	138534431	7.223710347313928e-4	9.033662220203657e-4	0.4239173079401255	3.5924479247544787	0.3089683863287447	9703	4
cg06669759	4	149362830	-9.640104509576156e-6	2.6847372209340816e-4	0.9713564591213171	5.609995982786226	0.13220567577166223	9696	4
cg06670039	16	12530246	2.880766871280615e-4	2.6330687855652374e-4	0.27392339509577557	8.111498570561626	0.04376270279021538	9653	4
cg06670048	7	92861609	-1.3086222686698893e-4	1.9821758848811622e-4	0.5091288104591842	0.6209198804370154	0.8916269866954977	9694	4
cg06670267	4	13632652	-9.834407855015708e-4	7.393374270987136e-4	0.183463905681034	1.938081367131999	0.5853570772627714	9682	4
cg06670463	4	103749966	4.850801908995492e-4	6.805665508901781e-4	0.4759946669470525	0.5396087879838599	0.9101072360143969	9690	4
cg06670550	17	61853694	-5.4159377746998464e-5	5.64299206919628e-4	0.92353935642282	4.155574631603897	0.2451475149328739	9706	4
cg06670599	6	31631801	-6.16881695126447e-4	0.0011233598841520658	0.582909469099882	0.9993654752075053	0.801405493319813	9682	4
cg06670612	19	42082485	-1.168582234773375e-4	1.4244407931438092e-4	0.4119997145758155	2.7447022870654005	0.43268398326173724	9697	4
cg06670742	19	16528864	2.5889269935638486e-4	6.428861766081557e-4	0.6871661460379037	2.0826608822290504	0.5554285418316437	9706	4
cg06670766	8	92082620	-1.3755616905774924e-4	2.3262213626509582e-4	0.5543001352373798	7.8287135481571815	0.04968755089502374	9700	4
cg06670785	22	20073572	-4.7349386775390676e-5	2.0697439559825398e-4	0.8190482321890044	16.65124160594222	8.335852266021143e-4	9694	4
cg06670911	20	44519958	5.791153425478925e-5	2.1072716653955246e-4	0.7834563753634171	2.513161275385519	0.4729172411410002	9683	4
cg06671069	10	91174283	-1.0942024714388011e-4	3.4147600807595474e-4	0.7486399675958368	8.474458200657514	0.037159270415720126	9668	4
cg06671087	9	37033489	0.003833695579024717	0.001863584715567157	0.03967064967757234	1.1798719046432735	0.7578357972521881	9705	4
cg06671139	15	73075935	-5.821608543169062e-5	1.5545513050274992e-4	0.7080412611831272	0.49473594342629407	0.9200463706168127	9702	4
cg06671298	17	79426159	4.181630546520354e-5	3.440343475012187e-4	0.9032578760454469	5.013236525983972	0.170830462759511	9697	4
cg06671340	1	197744787	-5.375776409322753e-5	1.3239482634295463e-4	0.6847122733790593	3.979590583676942	0.26367642852189066	9705	4
cg06671352	3	128399555	-2.204369785840815e-5	1.5560837790983703e-4	0.8873474799719685	6.2405095620444015	0.1004775411040424	9706	4
cg06671387	4	141444896	1.1988452293065034e-4	4.175146284531237e-4	0.7740062762824078	1.4685001294427034	0.6895593306556038	9704	4
cg06671450	9	36985987	-2.5312107598281783e-4	4.141925319937549e-4	0.5411205624241324	2.9783631218787265	0.3949732016933314	9704	4
cg06671561	19	36139035	-1.0727607731592288e-4	2.9105688905945126e-4	0.7124450848469122	7.615165979322682	0.054672025427245044	9672	4
cg06671577	6	33176604	-2.4501439605504504e-4	2.0095871891295352e-4	0.22275785785575763	5.2851135146948325	0.1520712744454223	9680	4
cg06671614	10	44876162	-6.795262300920446e-5	5.966011691520053e-4	0.9093173979608598	2.5793488165186953	0.4611214737253933	9652	4
cg06671621	12	7281629	-8.959062311336416e-5	4.42775309786809e-4	0.8396518722856651	4.5210199841623355	0.21042299857382496	9695	4
cg06671623	15	99262351	-1.8070768104212886e-4	4.586854788533197e-4	0.6936042136924714	0.6373429342448884	0.8878328342726856	9705	4
cg06671654	6	31750165	-1.9107830829827289e-4	1.2169891044432571e-4	0.11639404855306493	1.729125621702932	0.4212356720416756	5778	3
cg06671660	6	41068741	1.5512512866803458e-4	0.0026385949517474384	0.9531187301113961	2.794626947068023	0.4243851811929288	9702	4
cg06671690	3	141378777	-2.352880379094776e-4	2.4400729203685094e-4	0.33491237190173834	1.7887632272761578	0.6173832311367771	9703	4
cg06671706	8	8559999	0.0015065101183691506	0.001617671864191722	0.35170725354901594	0.18339189069280631	0.9802248081595153	9703	4
cg06671710	6	25878999	0.0019080440983572581	0.0012309738695016005	0.12113476964393724	5.417025044899502	0.14368653201762985	9699	4
cg06671842	11	18813477	3.7692933216949305e-4	5.828708971838418e-4	0.5178408685077568	4.238154660161808	0.2368695345236507	9678	4
cg06671962	11	113144092	-1.110248801221951e-4	0.0013244920154757759	0.9331959688847637	1.1639554795773634	0.7616616120248918	9701	4
cg06671964	6	32052105	4.897475259591605e-6	6.244839184450058e-4	0.9937427054149611	2.601675179074849	0.45719594203430025	9695	4
cg06671996	10	102221867	6.41835937762128e-4	5.613382063102254e-4	0.2528711975927165	5.7485039798338375	0.12450816199899194	9705	4
cg06672008	16	87769500	5.454809559684502e-4	6.605314775297587e-4	0.408905475917988	1.8660742372713495	0.6006630545675519	9700	4
cg06672120	16	85932383	3.4491075804618996e-5	2.6855775893258404e-4	0.8978080935276298	2.665959626104165	0.4460431287642207	9706	4
cg06672160	5	1699896	-2.0638997145619678e-4	7.083347445436273e-4	0.7707656820582232	0.8254734979193782	0.8433649052481147	9701	4
cg06672163	16	88455674	-3.415068713856807e-4	7.469286236323945e-4	0.6475166133701686	1.180726480703816	0.7576305118226818	9704	4
cg06672226	16	85611689	-0.00103022949099242	5.071842834415954e-4	0.04222735868917789	1.4335626036229683	0.6976866709169481	9704	4
cg06672250	8	21914593	-0.0011745253874312137	5.433509066771139e-4	0.0306464562760141	10.634272113742819	0.013877175496607474	9705	4
cg06672272	4	187984412	-1.643619641145715e-4	8.83543661180847e-4	0.8524244866358208	3.381291591791298	0.33648767981111566	9703	4
cg06672317	19	20150232	-1.339573816413826e-4	2.0071499074303628e-4	0.5045160397141318	4.421438051409673	0.2194057954504264	9706	4
cg06672469	19	52957180	4.481111609857837e-4	8.017298884559247e-4	0.576209260630677	2.0394970363440565	0.5642495488983671	9697	4
cg06672545	16	19869965	3.257689449420801e-4	6.696461579084221e-4	0.6266274303822688	2.5199418394249964	0.471697924260005	9706	4
cg06672560	20	54580175	4.584533898944465e-4	4.558321684879893e-4	0.3145356478476528	4.892857181084193	0.17981290042649617	9705	4
cg06672652	1	203830934	-2.3322192411900374e-4	1.7068050026005187e-4	0.1718059343865323	1.1329182246094922	0.7691340187047722	9694	4
cg06672696	3	57774266	3.951793613205273e-4	7.229136035925836e-4	0.5846205039767882	3.5680786722911617	0.31203929170952555	9694	4
cg06672737	4	778827	-6.146398265071298e-4	0.0013142485678674448	0.6400177686576038	1.1311382682280497	0.7695629929560411	9703	4
cg06672753	19	35531990	1.5115077128109958e-4	3.093408629011471e-4	0.6251092885317449	4.7647462852831985	0.18985663336243652	9704	4
cg06672922	2	204190887	-2.924659339229147e-4	8.393474183543976e-4	0.7275064392504511	0.15924262603833889	0.9838840852691821	9696	4
cg06673083	19	2344540	-9.859577748013068e-5	4.165342097504536e-4	0.812885567531116	1.648193248193508	0.6485123551012175	9699	4
cg06673130	4	778924	1.805977977672201e-4	0.0014075860352371434	0.8979090298969574	0.17641574999264864	0.9813036824432383	9705	4
cg06673273	3	109955869	3.639589353414086e-4	9.374586081467606e-4	0.6978384302658984	2.4637744678689746	0.48187343508065966	9703	4
cg06673536	19	45213941	-8.438565012974176e-4	9.270507881378806e-4	0.36268583427401585	5.002196058191956	0.17163640873695046	9702	4
cg06673651	1	27320252	3.378953952936341e-4	2.2237452982715763e-4	0.12863974508411047	0.6544127598881437	0.8838704387047258	9641	4
cg06673684	13	113646815	0.0010489324602193325	0.0016270334780818002	0.5191279994996219	0.5795899195507108	0.748417007438689	5808	3
cg06673794	17	702829	2.1905461588026377e-4	2.9689347481466963e-4	0.46062246186643985	0.9748168730850951	0.8073452102243655	9657	4
cg06673826	6	111580383	4.74327649976661e-5	1.726555437160307e-4	0.7835276528614887	0.5086202224759091	0.9169935458094087	9696	4
cg06673969	17	78668862	-4.258215375748197e-4	4.763873178195361e-4	0.37139908238104125	1.0923110282379778	0.7789305488864933	9700	4
cg06674062	7	94285887	8.873434401663376e-5	4.6178808853178767e-4	0.8476217201296603	1.2046915254058872	0.7518793113858138	9701	4
cg06674117	17	30488883	-7.826161665414886e-5	5.246584329073798e-4	0.8814220209454654	1.880269804247813	0.5976249887218869	9688	4
cg06674310	6	27357040	-8.37087555811557e-5	2.2962123206600598e-4	0.7154462533581158	1.1974932026656417	0.7536056078140315	9698	4
cg06674436	5	1278864	7.402714007687687e-5	1.2874615744538212e-4	0.5653012802165198	2.635813194516474	0.45124559525859115	9595	4
cg06674527	15	65369928	-5.2251689769981494e-5	9.730669280521234e-4	0.9571758238717366	2.0630647721564195	0.5594210740617699	9667	4
cg06674731	2	154335014	3.056952909712146e-4	8.371259698372964e-4	0.714982726994297	2.7349106579431774	0.25475440158501517	5807	3
cg06674793	16	1543103	-1.185115701309066e-4	1.7900801696882948e-4	0.5079416395333054	1.9834721540037734	0.5758441981466825	9695	4
cg06674821	2	247054	-9.892622586988814e-4	4.971062175783117e-4	0.04658630745798553	2.4703504827282687	0.48067325304868064	9706	4
cg06674897	19	11460208	-5.16034251019429e-4	3.9869898600430545e-4	0.19556341565440968	1.9144350164327708	0.5903545336321596	9701	4
cg06674932	11	110299342	-0.0020813129242340652	9.015679757183991e-4	0.0209686777472735	1.628277410768676	0.6529952384220479	9702	4
cg06675144	5	127552620	3.006134731320018e-4	5.175185008181586e-4	0.5613248147210275	13.404987585837128	0.0038378390324551427	9704	4
cg06675147	16	86543532	-1.6770878235172534e-5	2.4491178751349403e-4	0.9454057536959686	2.2661864504945606	0.519029616728204	9682	4
cg06675187	5	177891127	-1.5409481430600334e-4	3.7427344709785185e-4	0.6805467192345173	1.0492806625320688	0.7893298344043385	9700	4
cg06675190	15	89346205	-2.7949732185110585e-4	6.681889953188197e-4	0.6757345016640264	0.9110967599821845	0.8227491132063323	9700	4
cg06675273	15	92936465	8.999762516810467e-5	8.348675314904992e-4	0.9141553830620669	6.714463632065663	0.08157765999723886	9701	4
cg06675341	11	20408613	4.534691985141062e-6	1.2223633844901527e-4	0.9704070734683014	1.4339433265132424	0.6975978693318475	9702	4
cg06675348	16	11276415	-0.0010610424947741961	4.194931088720206e-4	0.011427587143103737	1.0426259129259776	0.7909392629252343	9706	4
cg06675375	13	79174811	-0.0014371508443698148	9.741950879302246e-4	0.14015374637718567	1.8999673484051876	0.593426122417964	9701	4
cg06675417	18	77292443	-0.011709217353375144	0.007615589287398572	0.12416292035009388	0.024569367273675584	0.9877904650484811	5593	3
cg06675455	11	4902491	-6.058081601014795e-4	3.561847338096882e-4	0.08897571609974649	3.1542230748896296	0.36845277449281555	9503	4
cg06675478	13	112721786	-8.645628765497875e-4	7.051163269347417e-4	0.22015050793946545	10.346079545349221	0.01584221878209593	9706	4
cg06675483	6	26987649	8.379583357328483e-4	7.747591020167827e-4	0.27944241652833113	3.1551289061175822	0.36832021661328673	9697	4
cg06675496	2	24582688	-3.0656724588409037e-4	2.736204880061399e-4	0.2625389066083628	3.4353912759586844	0.3292388361188996	9696	4
cg06675530	3	48229843	-1.5481040594212024e-4	1.6818943283394106e-4	0.3573362759694035	0.2302758657661536	0.972559802405728	9676	4
cg06675531	5	150019123	3.939510219671845e-5	4.6791558699173626e-4	0.9329031787151729	0.9187022523037376	0.8209123398622614	9706	4
cg06675538	2	114033490	1.1626754450841575e-4	8.18857641530405e-4	0.8870898839001011	1.2128609649519426	0.7499214025934977	9705	4
cg06675705	3	100560402	-9.291077746088181e-5	4.979409094938821e-4	0.8519821344126461	0.6305570844724124	0.8894027644960116	9706	4
cg06675781	17	78775635	2.345372817695145e-4	3.5901211697044686e-4	0.5135724693844468	1.585678290948357	0.6626415135202621	9705	4
cg06675784	16	86775122	-4.60583301132193e-5	2.3569152628522946e-4	0.8450658477499976	0.13875883085671695	0.986811271887934	9701	4
cg06675904	10	114456883	1.8880578306032723e-4	4.0331650109624504e-4	0.6396894470688415	1.8731827849590474	0.5991404614791316	9702	4
cg06675951	3	128491584	4.34921016752359e-4	5.657048063618687e-4	0.44200453242393517	4.908128070298574	0.1786494004205989	9692	4
cg06676006	4	151179898	3.396710188196298e-4	5.125766982657243e-4	0.5075396551878224	2.828357526054577	0.4188530132166213	9699	4
cg06676049	2	23839842	7.263984267962427e-4	8.196957421908844e-4	0.37552024075857476	4.415026771230869	0.21999609467816356	9699	4
cg06676088	11	2150687	4.964766431338339e-4	5.415760963557395e-4	0.35928647561977867	3.116191697286931	0.3740553191829012	9696	4
cg06676119	2	183312755	-6.121620740781373e-4	5.811929449263697e-4	0.29221018415203426	2.0946003547172514	0.5530059205472403	9703	4
cg06676233	1	182758699	-3.40511547924703e-5	2.3006687830760903e-4	0.8823384570580003	0.6178394491732853	0.892336569800864	9694	4
cg06676579	20	25176178	1.0102036452163597e-4	1.5059051488587916e-4	0.5023299784612418	6.156729864585785	0.10422903170703444	9693	4
cg06676603	18	74692265	2.3640213174430373e-4	7.595591202657533e-4	0.7556212277121905	3.7998744707946974	0.28390073224966267	9701	4
cg06676621	4	110736369	6.43429334046261e-5	2.0458299113494086e-4	0.7531354417237055	3.789915289220861	0.285061332926633	9705	4
cg06676637	18	56940333	-1.72416524840029e-4	6.49144616615408e-4	0.7905428780199002	0.9354857198767763	0.8168569297198404	9705	4
cg06676778	5	148209341	0.002452129851097557	9.763196716317223e-4	0.012018335855922489	3.3028703902038696	0.34724333962880927	9669	4
cg06676847	1	236687507	-3.1915129774908276e-4	2.4868741980608013e-4	0.19937188004949638	0.1772661551637229	0.9811730873927291	9669	4
cg06676920	19	13873854	2.0638096726860396e-5	2.2696105475517665e-4	0.9275463637813905	5.17737105134706	0.159260466289485	9673	4
cg06677010	5	52405506	3.2973614120816636e-5	1.5302341066626384e-4	0.8293924433210422	4.273350015490758	0.2334199930111436	9566	4
cg06677013	6	84570388	-3.9609010083842326e-4	4.5620123899592666e-4	0.3852654358215974	4.205580707859037	0.24010374417389782	9614	4
cg06677048	9	138684093	-0.0013381056005562844	0.0010913839827798326	0.22017494036988383	2.5619671726603164	0.4641962383028774	9665	4
cg06677089	4	106631912	-5.211608422591796e-5	5.849042856510043e-4	0.929000925985963	0.9150701484210387	0.8217895963631947	9676	4
cg06677140	4	4862015	6.809556224639974e-5	3.115645802511741e-4	0.8269927958327596	1.729709435513878	0.6303490327824276	9705	4
cg06677151	10	616959	-0.0013473086669057376	8.428668013575295e-4	0.10993541668800184	2.4814601829709555	0.4786509630737171	9640	4
cg06677239	6	170089846	4.7369882410941606e-4	5.042450102676953e-4	0.3475141545282732	5.3139059659626335	0.1502025948796396	9699	4
cg06677321	17	67603831	8.222213582250742e-4	9.979354856087027e-4	0.40998367578449163	2.3296604258562374	0.5068625828243523	9701	4
cg06677367	11	75977514	6.630035503259856e-4	6.585262058464049e-4	0.31403135719493086	2.110427904019921	0.5498060098445202	9704	4
cg06677470	4	656339	-7.036402231684693e-4	3.9378155954113495e-4	0.07395695542866201	0.5805155805649238	0.9008780361245167	9706	4
cg06677538	7	100609094	-2.795024840413505e-4	5.702252264840017e-4	0.6240195826383765	0.9341705582626233	0.8171748071618907	9685	4
cg06677660	19	49140777	-6.242081005841223e-4	2.6899543487917326e-4	0.020313002492280175	2.4404753666008734	0.48614462039070383	9682	4
cg06677690	4	2302953	3.151294387459251e-4	4.649608765547696e-4	0.4979272113137285	3.367739317840137	0.3383253242876706	9703	4
cg06677781	11	58346199	-8.355151938783088e-5	1.877602242931057e-4	0.6563266067964388	4.682655329118803	0.1965651142290472	9695	4
cg06677890	5	149887486	1.9598726356462974e-4	4.17734324173652e-4	0.6389500936432936	0.341357359356648	0.9520715132191586	9704	4
cg06677913	5	176874720	-3.1714902006316903e-4	4.3705619035836564e-4	0.4680544895757696	1.059597573942979	0.5887234165830311	5806	3
cg06677980	12	45580922	-5.437880129151949e-4	5.39518560124728e-4	0.3134960144226159	1.686247455425912	0.6399956172030113	9696	4
cg06678005	10	129949483	1.6088774629035232e-4	4.725896229811638e-4	0.7335262594752402	1.1945991793757997	0.7542999409334201	9705	4
cg06678084	11	65600739	-9.565559271365862e-4	6.416345426156263e-4	0.13601108487632854	0.07450391294285905	0.9634333614958961	5809	3
cg06678137	11	495007	-2.791386866865642e-4	4.486822312934675e-4	0.533856375023908	4.327293047949103	0.22822243600795422	9706	4
cg06678242	15	93614758	0.004227174688445966	0.0022616855711217938	0.061617625441872347	0.4212050095808652	0.8100960121753105	5807	3
cg06678279	3	56502293	-3.1741255828841234e-4	2.4385216167490425e-4	0.19303270433899516	1.845128754698611	0.6051639955409185	9686	4
cg06678468	6	114551190	0.0022700538885183637	9.157670871605324e-4	0.013180484950458244	4.433134688486367	0.21833262878198076	9697	4
cg06678548	5	390197	-6.303047349884106e-4	3.9697598766943846e-4	0.11233939977372391	2.9412873193941103	0.4007663825282585	9704	4
cg06678567	16	25851007	-3.1364952418747987e-4	7.253389482771013e-4	0.6654377313439621	4.255381865727843	0.23517527159637555	9694	4
cg06678577	6	27236622	4.94346222035105e-4	0.0018046876954994765	0.7841434746545145	10.963459724968908	0.011925112492055408	9698	4
cg06678594	2	43573198	9.004605174432579e-4	5.67763595726047e-4	0.11274432203808835	1.708922969125739	0.63495184080186	9696	4
cg06678662	12	63023439	2.853383592339339e-4	4.084314833527605e-4	0.4847896082535014	5.707413908773133	0.12674606451049789	9703	4
cg06678678	3	55523099	1.0031477006708616e-4	4.8036753123160356e-4	0.834581570978711	0.9764380780539192	0.8069529853219163	9704	4
cg06678772	15	41121463	4.6564808804971307e-4	5.420747302669868e-4	0.39033451650000855	0.9282936725014506	0.6286712359621851	5808	3
cg06678890	19	2222224	-1.4796988195353282e-4	3.329167335702255e-4	0.6567063282906506	1.3666613137633803	0.7133677693885321	9697	4
cg06678912	16	86756576	-5.94482151043537e-4	4.6737303611549984e-4	0.20338554971929693	4.303321556663572	0.23051887632673088	9705	4
cg06678982	22	29168629	9.379490647039627e-5	1.8145659958291425e-4	0.6052260055418278	3.491932319418679	0.32180998033400715	9705	4
cg06679003	2	38152283	2.812905933276566e-4	1.7195805154043614e-4	0.1018794887050823	0.4225880119928765	0.9355378120877279	9697	4
cg06679087	10	99473206	4.037227781534571e-4	5.047682638043154e-4	0.42381621246458295	1.0330315253484432	0.7932600096743218	9645	4
cg06679089	22	40444883	4.862967048967084e-4	5.131459570788561e-4	0.3432938302328898	0.08240763390359389	0.9938615527217105	9704	4
cg06679143	4	77871370	-6.0604986286344585e-6	1.7389216300831538e-4	0.9721977146857269	1.3137366393472107	0.72587378874517	9631	4
cg06679185	11	7985764	1.5450156347381183e-4	5.203533854147185e-4	0.7665301743680022	3.0653627500535423	0.3816569047201746	9695	4
cg06679209	19	1073679	-3.843738889826028e-4	3.746380496483358e-4	0.3048975604009025	1.0847698323121664	0.7807519206038059	9706	4
cg06679221	3	9405070	-5.986225980121863e-6	2.6398044143192506e-4	0.9819080992007896	1.1813933236259957	0.7574703327878867	9700	4
cg06679262	19	46576968	2.573278627396833e-4	0.0011312359359590151	0.8200544286834849	0.5396392701393702	0.7635171936438427	5809	3
cg06679265	12	57040204	6.169285773688186e-4	0.0011469767756563953	0.5906642855139979	0.512534475311779	0.9161291378005587	9678	4
cg06679270	15	101084980	-0.005737838021819207	0.0035036571834683155	0.10149032788239765	0.19244922549722507	0.9787989474092339	9704	4
cg06679296	11	1949032	3.865383734910946e-4	0.002266311542863924	0.8645710442331828	0.20842333465947863	0.9762181638366684	9677	4
cg06679334	17	35241844	-7.220575502216474e-4	0.0022980160554253023	0.7533622337349075	1.8785047637101149	0.5980021864982565	9659	4
cg06679347	4	177714350	-4.950631711654409e-4	5.863615235452358e-4	0.3985035612550143	2.1533394611863614	0.3407283555020063	5807	3
cg06679490	19	57133564	-7.763203564646812e-4	5.33969096164483e-4	0.14598302327809115	5.356470886294987	0.14747976717485684	9704	4
cg06679494	17	6921295	2.998647932721513e-4	4.497433861286458e-4	0.5049341214354768	2.465414672413207	0.48157386329398855	9705	4
cg06679534	2	136877039	-9.58594735202593e-5	1.1184043251547623e-4	0.3913844883751965	2.1875664704451077	0.5344015392230399	9705	4
cg06679538	15	101458783	-1.577898491978447e-4	4.232765818453644e-4	0.709310773734078	3.6481512873658373	0.3020495847555517	9699	4
cg06679572	3	16926848	-3.491622656875619e-5	1.8860640844966321e-4	0.8531290587669512	2.657058277728379	0.4475741828852622	9694	4
cg06679694	5	72510954	-0.0016480133653950556	0.001017319939535085	0.10524176584487088	5.474191490733401	0.14019042674497498	9665	4
cg06679752	13	50367340	1.1115882559110787e-4	1.6566528427145637e-4	0.502230451270418	2.084320971374128	0.555091244446999	9695	4
cg06679760	3	49027156	-6.150549140234182e-5	2.6432373050784005e-4	0.8160021274494904	1.2174882338810729	0.7488130391116014	9699	4
cg06679878	12	130335340	-1.887819469103919e-5	0.0010292648838247298	0.985366472880236	3.1301861609996093	0.3719853026062129	9705	4
cg06679990	12	57863266	0.002088814314497419	4.925212645021231e-4	2.2246246439507683e-5	1.1939435390826894	0.7544572647512187	9705	4
cg06680065	12	71835739	6.529610953657524e-4	5.173052745923254e-4	0.20686404879294065	3.083995872420391	0.3788550999634043	9676	4
cg06680201	11	71824165	-2.3646394173294523e-5	1.683399536164138e-4	0.8882901516323214	1.9445768671234296	0.5839892920048496	9692	4
cg06680214	6	33422417	-1.983020873779544e-6	1.1921108082661234e-4	0.9867281735711092	6.097830557911595	0.10694636105995503	9615	4
cg06680369	14	38679393	-0.0024593094715614217	0.0015463678195929082	0.11174961003577018	0.620920259508448	0.7331095530871496	5807	3
cg06680397	5	135527376	6.787872586505088e-4	0.001091215821482518	0.5339111259429812	0.8464008339827017	0.8383393530523187	9704	4
cg06680481	20	22549253	-5.582491575724385e-4	6.842041007038084e-4	0.4145514536553575	2.362317152458219	0.5006878165360388	9704	4
cg06680511	11	15672258	2.6886962448351143e-4	8.654296090430921e-4	0.7560457008923481	1.235306862973956	0.7445493131350851	9701	4
cg06680529	17	79920755	-1.7897070439242826e-4	5.240655727285117e-4	0.7327238852561782	4.021334317444754	0.25916960530792243	9703	4
cg06680609	16	88894341	1.3671341726276677e-5	1.7730653858467476e-4	0.9385394722242264	4.263517388497971	0.11862847906165432	5783	3
cg06680762	5	72798322	-1.0241455496645879e-4	8.68301049791171e-4	0.9061086933951048	1.3915249193921828	0.7075225344043133	9703	4
cg06680826	15	95022460	1.14900755909804e-4	5.077486814213722e-4	0.8209723422389648	3.21948604753896	0.35900680274295815	9706	4
cg06680852	10	22722951	-6.845047399643672e-4	9.54842556638594e-4	0.473449947983745	2.145948609276245	0.5426731195855499	9604	4
cg06680863	12	25649090	-9.746042165909631e-4	0.00191227230630139	0.6102913250869393	1.2391493081220766	0.5381732987457226	5805	3
cg06680906	15	69325560	1.7324935957700844e-4	0.0020733219853162716	0.933405283744574	0.23326624278327843	0.9720483136351443	9704	4
cg06680921	19	41903350	-1.2633580850743544e-4	1.5266994643482415e-4	0.40794842338586446	2.085003148177548	0.5549526817813287	9687	4
cg06681193	18	29522728	5.0024191574888935e-5	1.5018818048043804e-4	0.7390763464622885	1.7066120776183487	0.6354647812881686	9705	4
cg06681220	17	16472701	-1.878189848976133e-4	1.4064065123792175e-4	0.18172811591669413	0.5930144777434263	0.7434102457932269	5804	3
cg06681324	2	165000237	3.575710905950586e-4	2.5925691310341273e-4	0.16782839469778907	1.5805372199887324	0.663810881888551	9677	4
cg06681396	8	80696442	1.8456756611737386e-4	2.3210577595714275e-4	0.42650455617283933	0.9641966335790995	0.8099143811247393	9620	4
cg06681434	12	108617683	-0.0019137090899744517	0.0013670876831188106	0.16156012633206907	7.461672119932609	0.058551480610420474	9705	4
cg06681532	2	19024875	6.136116593002717e-4	4.858510865618708e-4	0.20660268903389065	1.4088540394338136	0.7034606138597985	9705	4
cg06681566	3	133614437	5.689896641532082e-5	1.7983864897342037e-4	0.7517072816408263	2.7410411278187166	0.4332977797756346	9702	4
cg06681597	17	13972703	-1.5328708545934334e-5	1.9109057939994804e-4	0.936064688257277	1.424525268521906	0.6997960758927649	9705	4
cg06681768	17	48049970	1.7411687564418895e-4	4.8628965402027554e-4	0.7203045647950949	5.472709849597795	0.1402800125068581	9706	4
cg06681810	6	33396295	-2.591113679887231e-4	1.863420166730761e-4	0.1643725497571887	7.318435360729879	0.06241181178737753	9706	4
cg06682024	2	112664134	5.119521996126825e-5	6.50110894642764e-4	0.9372327140882941	0.9994394952728279	0.8013875826325793	9700	4
cg06682039	6	170536047	0.0015193104293935852	9.129996181696636e-4	0.09609512473466975	1.5427538105864518	0.6724385009794663	9692	4
cg06682185	18	61157615	-5.738921002616375e-5	9.044920225050147e-4	0.9494088852241479	1.2739257240318378	0.7353337850528368	9705	4
cg06682197	13	88324879	-4.731041032214054e-4	2.519461803152445e-4	0.06040876611279697	1.7400193650363145	0.6280735304826162	9690	4
cg06682286	22	26879672	1.7337629974442008e-5	1.4901198185119917e-4	0.9073747036140716	0.35417151919019724	0.949538035859733	9697	4
cg06682383	22	30275268	-0.0010023287158645656	9.312488764957672e-4	0.28178084240012025	7.066676363803035	0.06980266298370734	9690	4
cg06682402	10	51565087	-4.60513716790091e-5	2.0441625334259193e-4	0.8217596380090233	5.271893855481341	0.15293658836754415	9704	4
cg06682445	7	43915791	-5.413260785193104e-4	7.315206118166682e-4	0.4592993093695957	2.385163021821563	0.49640249731317376	9702	4
cg06682454	2	98409392	2.7193211725602413e-4	4.515197296283226e-4	0.5470013109348457	4.202034177927525	0.24045830433953763	9704	4
cg06682556	13	65533139	-3.955945550613379e-4	4.35005853400867e-4	0.3631387404240823	1.65150561326683	0.6477684626743074	9704	4
cg06682875	5	115150172	0.0029488871743122624	0.002338599366494931	0.20732219331224536	2.6057661487751895	0.4564795631576352	9703	4
cg06682978	6	17394417	-5.453675183898747e-5	2.321543234912251e-4	0.8142739750240735	2.5899163556857285	0.4592600830096682	9703	4
cg06683078	21	46102242	5.459260230799264e-4	8.349864082938442e-4	0.5132314762837968	1.3842182394249503	0.7092381977644071	9701	4
cg06683080	15	40646549	-3.8291017406829177e-4	7.307829741626382e-4	0.6002976745921462	1.2295397986430732	0.7459285132944411	9705	4
cg06683094	5	140177056	-0.005235	0.005861	0.37175420731237485	0	NA	1088	1
cg06683148	6	68691011	9.213437320586105e-5	0.0014001117785846157	0.9475330654255569	3.463665298801121	0.3255052756356129	9704	4
cg06683177	2	231822164	-1.715154945942273e-4	1.969333256752404e-4	0.38379139567881243	0.16924603008657968	0.9823943262642281	9703	4
cg06683288	20	60813424	1.0744222360076872e-5	1.4427283647275605e-4	0.9406351747638205	8.68174852275476	0.03383558689681646	9691	4
cg06683316	16	49883799	5.203802287735884e-4	4.468177944047261e-4	0.2441662382818665	3.3571686272399823	0.33976476624811275	9705	4
cg06683328	22	47162919	0.0010929276304316555	4.619618109129328e-4	0.017989227477931483	0.7917859777917239	0.8514306937272245	9702	4
cg06683458	17	26233622	6.08514756251453e-4	4.7312573427284394e-4	0.19838769838230016	7.104109382079462	0.06865245125921975	9705	4
cg06683487	16	936480	4.3556371887339183e-4	9.666817960667961e-4	0.65229509135018	3.8318220799033007	0.28020632360211334	9705	4
cg06683510	15	47618795	0.0013953027592872533	0.0016106754750772451	0.3863343137092782	2.2651709617536353	0.5192260424960992	9706	4
cg06683719	17	5673550	-0.00170785682421513	0.0020711488571199194	0.4096021553903803	3.347924266003914	0.34102798419099206	9706	4
cg06684088	7	119131	-4.502530131071362e-4	5.543323714991448e-4	0.41665177079714316	1.6367963034864241	0.6510755814040294	9705	4
cg06684183	7	45601714	-9.325058693677739e-4	0.0015688892933473717	0.5522624783021375	0.4332676421017995	0.9332875998572079	9695	4
cg06684201	7	157447249	2.176858619968714e-4	2.4820447499866705e-4	0.3804635789631398	8.344610867119572	0.039401493981988965	9563	4
cg06684259	16	69139481	-2.5657621837602266e-5	2.0153835680231344e-4	0.8986959348023197	2.701942984366926	0.43989720550082906	9705	4
cg06684288	5	157156134	7.4741716610917e-5	0.0012960445054815896	0.9540122095460133	0.6517160146781547	0.7219076857477792	5741	3
cg06684296	16	73247500	4.996581691401856e-4	4.824892082426937e-4	0.3003961967846881	3.9631596155148086	0.26546980329906467	9703	4
cg06684321	11	66325466	1.9708185037755027e-4	7.109995734728453e-4	0.7816343488457516	1.4080474630235367	0.703649450044615	9696	4
cg06684407	21	46356806	-2.1940096221005314e-4	4.728132667918766e-4	0.6426240973599595	5.941068670346391	0.11451282953630079	9688	4
cg06684503	17	36873584	-1.325757197526869e-4	7.075554250096369e-4	0.8513693682959489	2.974008975756925	0.3956498648540609	9650	4
cg06684850	11	27742369	2.207088871408367e-4	8.454057375118635e-4	0.7940396104818452	4.322532988414267	0.22867676270706527	9697	4
cg06684910	16	22308904	-7.590736238525724e-5	1.854135684660804e-4	0.6822499091975835	3.064615780378697	0.3817695916518382	9705	4
cg06684939	2	85822407	-2.600005827435312e-5	1.3130155390281674e-4	0.8430310570438522	1.1531834638830996	0.7642533264567064	9706	4
cg06685007	21	33246492	-7.79008894612694e-4	3.179915713323612e-4	0.014294414302397779	11.512721595285067	0.009253177730171926	9704	4
cg06685080	3	134190981	0.0011105828345551454	7.009809607508206e-4	0.11311939860619795	5.94060869456465	0.11453576630228338	9685	4
cg06685111	6	30295466	6.300746016931869e-4	5.516565397768847e-4	0.2533916112551192	2.2469146705066665	0.5227668530580033	9695	4
cg06685177	17	71161322	1.6680535777451172e-4	1.856005378153813e-4	0.36879481007980924	1.3240065378097419	0.7234405337444062	9706	4
cg06685282	3	112453648	-2.1025726292945364e-4	6.342323050314581e-4	0.7402558218243435	2.273929880227393	0.5175336393290196	9661	4
cg06685319	4	141678125	7.458160820056612e-5	2.2993091961971264e-4	0.7456614989362186	0.15221644324383488	0.9849073474172624	9700	4
cg06685340	10	82213598	-1.2306034521264716e-4	2.603628814270209e-4	0.636463371923976	4.772775025001826	0.18921211225446888	9706	4
cg06685391	14	81903146	-1.0793195593446092e-4	3.7605313057762304e-4	0.774102735272115	1.3605432828957191	0.50647939288198085	5785	3
cg06685411	7	43831516	2.4487417847154035e-4	2.757627592529053e-4	0.3745468992225588	2.5197325040549905	0.47173553078718583	9700	4
cg06685437	17	17669973	-6.565094831482243e-5	5.183110799874823e-4	0.8992069606099984	4.567284873298771	0.20636657939807299	9706	4
cg06685514	5	176896820	-4.5009912352765607e-4	4.3403308545627136e-4	0.29972854077134914	1.0165031390423431	0.7972587702798716	9678	4
cg06685590	16	15818816	7.837131976093768e-4	4.033219564861495e-4	0.05199859496246871	1.2997546658555301	0.7291913341235197	9704	4
cg06685724	7	23720386	3.5951442310290776e-4	4.474460018486097e-4	0.4216966940975241	0.9321358561157138	0.8176665699907865	9687	4
cg06685766	16	50699456	2.3749892330261188e-4	1.9830031563052995e-4	0.23104436536227674	3.726293412212934	0.29257663150883356	9704	4
cg06685875	5	95744021	-4.623993010340802e-4	0.001592243065904137	0.7715045196880149	0.7134319874011156	0.6999712657564933	5809	3
cg06685950	9	34375739	1.51953507240289e-4	5.591715289498783e-4	0.7858161173957064	0.5202206967647944	0.9144270776181573	9704	4
cg06685968	7	27192246	2.4367109182615138e-4	2.88159978038518e-4	0.3977700879320585	0.5588174468543315	0.9057919706896445	9633	4
cg06686058	11	10326672	2.3500741952088718e-5	1.5647123052230414e-4	0.8806130622648013	0.7863700301384245	0.8527242876433578	9704	4
cg06686146	7	4275634	-3.651628011948005e-4	6.613443687564684e-4	0.5808440255871721	1.838097086724226	0.3988983951123143	5808	3
cg06686156	16	20420222	-4.7557552503256067e-4	8.630293785655247e-4	0.5815968689569679	3.6343414752358245	0.3037518866707377	9706	4
cg06686180	19	36056027	1.430140881555365e-4	4.531475734938381e-4	0.7523049416409601	2.89298555674469	0.40842068050886127	9705	4
cg06686226	20	61983795	-0.001113191915158905	0.0013085346669806522	0.39492690483897375	0.7295365185537024	0.8662356429506244	9705	4
cg06686229	7	101457812	3.787507788895786e-4	3.843146686163227e-4	0.32436745192490696	3.452081531729295	0.17798771180709794	5806	3
cg06686306	3	183903782	6.843026676043871e-5	1.0168007279930893e-4	0.5009499327540857	8.597367919740545	0.035151922262894174	9625	4
cg06686422	5	174174566	7.485719366137413e-4	5.274022203190172e-4	0.15579501537650037	3.4827461087719818	0.3230067969365479	9701	4
cg06686436	6	32138008	-6.300930991232929e-4	4.6348053032042955e-4	0.17399413427933147	1.301223943084404	0.7288424593795991	9701	4
cg06686451	2	201350984	0.002200123669303713	0.0013763536977527242	0.109928145171394	0.7723217877077518	0.8560751879469646	9436	4
cg06686679	19	47139761	-9.752987854333027e-4	5.119277774667738e-4	0.05676068207582778	3.7155927902299517	0.15601604957789836	5808	3
cg06686709	2	152830614	-3.5039643565634e-4	9.088742628099762e-4	0.6998462992023226	2.0330005187768703	0.5655856528691724	9699	4
cg06686742	19	8273505	0.00211073820878363	0.002041654501507989	0.3012123152732201	0.22298173143205097	0.9737966693501288	9702	4
cg06686746	6	11537229	1.0598343521140273e-4	2.650629463792994e-4	0.6892725142067451	1.424741073373956	0.699745671587376	9706	4
cg06686805	6	168615208	8.89970885509378e-4	5.133854665674759e-4	0.08300089519541451	2.3330593887843007	0.5062172068678529	9692	4
cg06686826	3	36985996	-8.514839717170737e-5	1.453812188280221e-4	0.5580835265570292	4.3109516965527295	0.22978562276329115	9686	4
cg06686857	8	94751454	-2.9525325008746125e-4	0.001620102935190763	0.8553916264094408	2.0497894816130238	0.5621372826574869	9396	4
cg06686995	5	179228489	2.3124949663259182e-4	3.3207541893261823e-4	0.48619311627326695	1.626682516537257	0.44337416096668825	5808	3
cg06687040	3	48487471	-4.2907780331019336e-4	5.301927833009626e-4	0.4183504332195645	0.5635572266702997	0.9047220260699239	9701	4
cg06687091	18	43912991	-6.752690242906259e-4	0.0013368690282204666	0.6134799445637338	1.0878541207450916	0.7800069268808012	9699	4
cg06687102	3	158441983	2.195479224791882e-4	3.375976974393542e-4	0.5154828858466767	5.44333182460649	0.14206756347349017	9699	4
cg06687305	1	46088486	7.879992052371136e-5	0.001668349796580956	0.9623281216214675	3.045835031723021	0.3846121619087442	9704	4
cg06687489	15	52587077	1.91766830494946e-4	6.474058423502594e-4	0.7670711916645673	2.80598658797177	0.4225153660283889	9703	4
cg06687562	1	18081775	3.572872414851414e-5	7.530087388059131e-4	0.9621562101107315	0.9496920657934683	0.8134223707237802	9704	4
cg06687640	5	159560692	7.360920277987101e-4	0.001033009520906762	0.47611162145658686	2.433867142469013	0.4873614025755565	9702	4
cg06687772	19	46383540	-2.089103002098381e-4	4.374838571011287e-4	0.6329869864757816	5.020900571281705	0.1702730836306875	9703	4
cg06687846	15	74043456	-2.5948786043185183e-4	3.706952832389827e-4	0.48392534655741903	1.3928345149758543	0.7072152171623933	9656	4
cg06687848	10	118547556	3.4373695496796005e-4	3.253388405178235e-4	0.2907167251452267	1.2908736002889127	0.7313013629925987	9706	4
cg06687992	10	44145143	4.134678321197272e-4	3.739502332808607e-4	0.26886674219351003	2.1531945428708976	0.541226325252595	9683	4
cg06688014	10	111683554	0.001657045529841748	0.0013484439837532281	0.21912523091112196	1.5102235022349009	0.46995809345383865	5805	3
cg06688182	11	126197930	-3.7034436734933296e-4	4.529002996880486e-4	0.41351868376734635	5.011113177578425	0.170985189189085	9700	4
cg06688293	5	16469294	5.189466519875829e-4	3.9127978928264783e-4	0.18474689025057306	3.0590654909943353	0.382607789943801	9704	4
cg06688323	4	4858340	-2.2874339820411785e-4	1.990931920937312e-4	0.2505863850053489	2.8893335951120735	0.4090043473078554	9703	4
cg06688362	10	15139414	4.173707942168269e-6	1.3557459559276452e-4	0.9754407440914055	1.8468751663693501	0.6047878823786568	9687	4
cg06688396	8	92053433	-0.0011163743363155273	3.9702617563103893e-4	0.004925890137049264	4.342082857526656	0.226816108348206	9693	4
cg06688399	17	18162242	-6.372782747940381e-5	2.5239360133297176e-4	0.8006593813387144	1.2749867139214157	0.7350811235273237	9702	4
cg06688409	7	99007151	4.199127666169717e-5	1.854900494849216e-4	0.8209057172796235	2.625899340413368	0.45296713880479167	9690	4
cg06688411	11	65153958	-1.0312312654133073e-4	2.0209919787904924e-4	0.6098693573408982	2.774434138606656	0.4277258232291935	9705	4
cg06688621	18	74062785	-2.279064301725402e-4	4.6739758368574685e-4	0.6258280899973333	3.632876428529094	0.16260388091870479	5805	3
cg06688763	7	92238207	0.002652264636634371	0.0019580427062290714	0.17556131661577515	1.7125193528328462	0.6341540531849198	9678	4
cg06688770	14	74892331	-8.081241542741127e-4	0.002096157583792603	0.699847427124735	3.1614504270494073	0.3673962765762491	9703	4
cg06688848	16	57220097	1.1743384255897734e-4	1.595841709822167e-4	0.4618073802432361	9.063093894991269	0.028463674631455216	9692	4
cg06688910	8	122466955	-0.0012369957323988335	5.169895315681835e-4	0.016725361402319856	5.775092382086174	0.1230801733962893	9703	4
cg06688989	6	41606869	-2.85951647352239e-4	3.434918930233113e-4	0.4051355719723272	0.6352331401515503	0.8883212714720757	9701	4
cg06689039	18	61171722	1.5970703481811923e-4	9.103755494623287e-4	0.8607418970789851	1.333430197640126	0.7212104653749458	9702	4
cg06689045	3	120025420	-0.001294535625148637	0.0019386441395123695	0.5042912115181668	1.3887547239256333	0.7081727908444466	9703	4
cg06689049	22	50097381	1.0908203305533878e-4	4.0742623592223326e-4	0.7889037418752379	1.7174488786287805	0.6330615036519146	9702	4
cg06689180	21	35831010	-0.0012760015082583225	0.0011574879429981843	0.27029276727291734	0.04066791383806038	0.9978452134600175	9706	4
cg06689205	13	67803911	-3.509283892511012e-4	1.9571761454749656e-4	0.07296744523310088	3.727606896315289	0.2924196983420295	9696	4
cg06689259	10	90655537	7.601395730814451e-4	5.786854113275177e-4	0.1889934069317893	1.9076322142872364	0.5917975003860945	9663	4
cg06689372	3	58645085	8.850820024006165e-4	5.123464422849923e-4	0.08407667120421848	2.89624218509576	0.40790078486559045	9706	4
cg06689388	16	2810375	-3.1529416163232095e-4	5.013112300451984e-4	0.5293890211715417	4.894597250793546	0.17967996607043754	9701	4
cg06689536	16	2480094	1.248048929676778e-4	1.2297346034813875e-4	0.31015687847191026	2.8863050150234058	0.4094889124279172	9699	4
cg06689619	4	99935464	0.0019404230974868534	0.002160108455907162	0.36902620707027184	0.04598956372524461	0.830194770191141	1333	2
cg06689659	8	87110279	-3.793760906301961e-4	5.640681665833767e-4	0.5012200310472961	4.874268350461973	0.1812387680238373	9704	4
cg06689688	16	46918233	4.495660909672019e-4	2.6661806480349947e-4	0.0917611042092936	3.195925877257266	0.3623924520301789	9706	4
cg06689918	5	3595907	-9.010998521826685e-5	2.928397144062736e-4	0.7583022907624848	2.2234351053173476	0.5273471493624841	9704	4
cg06689961	12	12870959	1.3447516552918221e-4	1.4589690507973594e-4	0.35667797073593255	2.4154742367808617	0.4907605988987341	9705	4
cg06689990	16	1547486	-4.71889221716339e-5	1.5026246938558934e-4	0.7534881503335823	1.8743328218976143	0.5988943696220319	9638	4
cg06690050	19	13917949	1.8163592120656232e-4	3.3879499475511954e-4	0.591873275551561	3.4912113013984944	0.3219037757231834	9705	4
cg06690168	3	196367555	2.7565906015470114e-4	2.1801550329706267e-4	0.2060860687024836	6.25442368991628	0.09986716368187859	9705	4
cg06690535	3	196352142	3.7087444164210466e-4	4.0539491881354765e-4	0.3602718062956195	7.45362909008467	0.058761966369796574	9699	4
cg06690548	4	139162808	0.007758908361656771	0.0013165294201469271	3.7820057743064936e-9	3.8826018041030275	0.2744232455148128	9702	4
cg06690609	19	2723314	-5.264781442264074e-4	8.702024456840062e-4	0.5451746715018448	1.3624085903701721	0.7143695311546492	9699	4
cg06690633	14	65438715	-6.579720508083813e-5	1.7027975815360702e-4	0.699195638201443	3.1125984907360955	0.37458840461545956	9706	4
cg06690689	8	87632363	4.908133784660422e-4	5.389450191568392e-4	0.36245722954639753	4.645424377116457	0.19967980718891196	9704	4
cg06690735	6	30294946	4.291618841676578e-4	2.8038690198238324e-4	0.12586678942294033	4.562396946278724	0.20679169304674755	9656	4
cg06690760	3	71631298	-8.584131675305923e-5	1.4743846587291352e-4	0.5604199051434989	6.277146066486697	0.0988780295439197	9704	4
cg06690825	7	7249935	2.2230707994617662e-4	3.862256637354838e-4	0.5648933043340987	2.905882523112698	0.40636502521214296	9702	4
cg06690831	4	181688500	-8.822961741915787e-4	0.0011970688918589722	0.4610936975799879	1.4285524708428863	0.6988557329405339	9705	4
cg06690899	11	6285281	0.0011812058521805057	7.683935405474937e-4	0.12423436807157305	6.88829172622828	0.0755448226071648	9699	4
cg06691148	10	105110957	1.9683644438635008e-4	1.9048249451617943e-4	0.3014367994927666	7.653292473920961	0.053747811585856904	9688	4
cg06691214	2	208394839	-1.392893921852719e-4	2.1569758090981747e-4	0.5184332280097879	3.3315787299062114	0.3432716019285498	9654	4
cg06691218	8	26370107	-2.1400114558433757e-4	4.0809273243267824e-4	0.6000049288562017	3.665864704278748	0.2998785503505097	9705	4
cg06691279	3	133524569	2.9116564679181544e-5	1.374189812011695e-4	0.832199342910675	1.051056220796865	0.7889004628490655	9702	4
cg06691343	8	53326305	1.6440304541982822e-4	0.0016732124473863822	0.9217290714049545	2.6424259445305855	0.4501002295120381	9669	4
cg06691520	10	95517738	-2.858148504367224e-4	9.261123739162991e-4	0.7576122074706402	1.286348360016487	0.7323773182133372	9703	4
cg06691542	8	11537112	-3.127010262327835e-4	7.382526144103218e-4	0.6718800640470908	6.960395687583187	0.030801316580637814	5795	3
cg06691810	8	27168883	5.5901977769619115e-5	1.596129018778537e-4	0.7261625625321102	0.4322299234165926	0.8056426784909149	5795	3
cg06691963	3	71149599	-5.053758297676465e-4	4.8560294052663776e-4	0.2980063427778257	3.799448175201687	0.2839503237651629	9704	4
cg06692023	10	12238229	5.4913127949915495e-5	1.4730765971454203e-4	0.7093133082511387	2.5754862643726484	0.46180333764179804	9703	4
cg06692050	10	99532398	2.8071384754981536e-4	4.7034258749024905e-4	0.5506219069734015	3.1164961765308643	0.374010176749907	9702	4
cg06692120	17	26646884	3.4985530922209665e-4	8.979755521352521e-4	0.6968290296583355	0.8003178145544294	0.8493910148264305	9704	4
cg06692260	10	128899909	-3.3005341372843483e-4	5.574008979401518e-4	0.5537639957102405	1.8209891461165142	0.610378148742096	9704	4
cg06692537	7	123673679	9.180376850097649e-4	6.808856629951337e-4	0.17756212670270338	1.4336026793423884	0.6976773232281663	9695	4
cg06692634	17	1619722	2.359617209324406e-4	1.7689615183575725e-4	0.1822367353452257	6.996945561366282	0.07199519158972988	9705	4
cg06692641	19	40030326	7.438490706928818e-4	2.2172870346310044e-4	7.943064891840556e-4	10.542684016996214	0.014474124888742484	9687	4
cg06692745	7	90225159	-1.7262112051532008e-4	3.411952954874908e-4	0.6129054111811866	0.9466452141591557	0.8141591066848725	9688	4
cg06692785	1	180882681	4.6615249177360725e-4	0.0010514892617370859	0.6575299775411377	0.12754289499562096	0.9883387118225925	9705	4
cg06692929	17	80274000	2.1300482612051147e-4	2.0440184128923313e-4	0.2973706091101947	2.4129720276688134	0.49122445201468506	9705	4
cg06692957	9	80647629	-3.641049555742678e-4	1.9659888220139115e-4	0.06402302861418567	3.675929999816533	0.29865111773246933	9702	4
cg06693048	8	72275551	-4.938479861691105e-4	0.001971817911790628	0.8022369394419696	0.02275895056776518	0.8800856030749676	4813	2
cg06693138	12	6960519	-1.8285350101779905e-4	0.00015176914729459233	0.22827534924377985	0.5307329094025032	0.9120894683197831	9664	4
cg06693277	6	30881803	-9.010166475318778e-5	4.407662894923727e-4	0.8380249126610413	0.8175074862238944	0.8452750533669353	9594	4
cg06693411	7	184273	-7.800849913892257e-4	3.9352072472146027e-4	0.047443156051952984	7.400488052548335	0.06017123033113536	9695	4
cg06693487	3	174159416	-3.18002922924316e-4	2.4042378460167353e-4	0.18594293611739962	0.2854283107886905	0.9627453132918136	9706	4
cg06693505	8	141057453	-4.7224112098045003e-4	0.0012560863281610517	0.7069449140679906	4.444772156056982	0.21726970368653692	9706	4
cg06693511	5	126742185	-8.371215763152776e-4	6.19130161964732e-4	0.17634555692994558	0.541692348948347	0.9096408197238178	9703	4
cg06693578	6	46716616	-5.9821163968821406e-5	5.671527325693666e-4	0.9159978858431546	0.49806573508737373	0.9193161552760992	9706	4
cg06693667	20	57426570	-1.4236771126830796e-4	5.44755425255831e-4	0.7938284421288031	4.390763351685363	0.22224336875582182	9704	4
cg06693983	19	55889216	9.653183712106156e-4	0.0020444749406869794	0.636812908477748	0.14677484881802	0.9856862448781095	9699	4
cg06693995	12	120245027	2.2821459751484994e-5	5.586428589756359e-4	0.9674141954871323	1.1022568515916442	0.7765292987705747	9696	4
cg06694012	2	2936423	1.8040837678721832e-5	6.238337004788906e-4	0.9769289480975039	5.803445576092256	0.12157459835938535	9698	4
cg06694040	11	11301699	-7.979191454455843e-5	4.845722506126781e-4	0.8692079512530481	6.24912969812743	0.10009897737213802	9699	4
cg06694119	6	114385144	-8.314448469665505e-4	7.054417015243651e-4	0.23855113424065894	6.795611563060743	0.07870566326047287	9681	4
cg06694137	1	214161720	4.796436621817016e-4	2.1325494371482302e-4	0.02450256498630013	2.6948552505511594	0.44110229877377055	9704	4
cg06694239	7	128807764	-0.0011737972763635972	6.656971156842334e-4	0.07785660272716384	2.1757165298143692	0.5367472821766248	9702	4
cg06694283	10	44144043	-1.0377635462760134e-4	2.055940469194707e-4	0.6137250098436388	3.971480599973288	0.2645602232655411	9683	4
cg06694331	19	45284273	-6.38512657209339e-5	3.265291690723508e-4	0.8449660265362499	0.43963605831622016	0.9319382215032574	9698	4
cg06694381	6	155569200	-3.5502136896580145e-4	3.9406099007651725e-4	0.3676255376785946	2.315025604137767	0.5096485132206281	9706	4
cg06694428	14	65746971	-9.431430865758368e-4	4.710230587245511e-4	0.04524936895613677	5.568694378506335	0.13458717955946947	9700	4
cg06694446	3	191048753	1.4388160879749335e-5	4.537829143559968e-4	0.9747055964879197	1.8091454762215131	0.6129468027621847	9705	4
cg06694561	2	236716285	0.00137640277295577	5.656418395544325e-4	0.014959963722941299	1.242739771196651	0.7427728435969987	9697	4
cg06694589	10	104832357	6.123038054663583e-4	6.43316273387965e-4	0.34120206769113615	4.080722239349927	0.25287848016677283	9705	4
cg06694641	12	133533079	-4.309226438730742e-5	1.7191828291344814e-4	0.8020804627957485	2.6285576993748694	0.45250499493859264	9703	4
cg06694734	4	4871166	-6.448540496685106e-4	4.1937569506155615e-4	0.12413362466683531	3.9356720077656933	0.2684946973098686	9701	4
cg06694826	6	15675176	-9.026406960119123e-4	8.283901335752733e-4	0.27587512262236835	1.6437610911842495	0.6495084888479905	9696	4
cg06694869	2	132234134	-6.527657876238062e-4	4.7513655591590004e-4	0.16948862719227079	0.818242339362097	0.8450989146718546	9704	4
cg06695069	2	205159132	2.301920505538451e-4	5.733851961609465e-4	0.6880804171232962	3.826365514315394	0.28083423786759304	9700	4
cg06695115	20	43852844	-7.404975678244498e-7	0.0010865908902277944	0.9994562520850672	3.853901564250528	0.2776784203828663	9703	4
cg06695286	12	42880445	4.7076196944356705e-5	4.6812878325862685e-4	0.9198977728947302	8.068442423340066	0.04461818328588795	9702	4
cg06695317	5	111093270	5.275283356267664e-4	2.5736446292659706e-4	0.04039052970342833	0.9586004026596225	0.619216567150949	5804	3
cg06695338	4	187518024	-2.502652394652082e-4	8.513131712157036e-4	0.7687766029615541	4.471695375147872	0.10690147238416266	5705	3
cg06695566	11	77521812	4.4387844316683627e-4	5.527460792600215e-4	0.42195032737974797	2.4476664402580623	0.4848232108035738	9700	4
cg06695611	2	180726328	-2.971571492976946e-4	2.9344366391106003e-4	0.3112250511082851	3.3631735741182966	0.3389463992645009	9681	4
cg06695663	22	19137968	5.693556875521499e-4	6.523485107012423e-4	0.382783876682219	4.703913546883093	0.1948070178930603	9701	4
cg06695691	4	124154293	9.914077829891683e-6	0.0012262290809117757	0.993549163382415	1.8424914540494197	0.6057322587164521	9669	4
cg06695761	7	94286526	2.9564956067935368e-5	3.847982674287086e-4	0.9387569133438177	11.861947386213723	0.007871347023615123	9704	4
cg06695800	8	47112438	2.6844395877354357e-4	6.592433705526136e-4	0.6838610366729057	5.966775279594002	0.11323791638024072	9700	4
cg06695812	16	67905614	1.3514111606204512e-4	4.6670871350772765e-4	0.7721513292413452	1.3896681369049886	0.7079583547022208	9701	4
cg06695833	19	18220682	-1.1936141296127474e-4	2.790582293684977e-4	0.6688481322560511	4.889448362427597	0.1800735873683291	9677	4
cg06696028	22	31302132	3.26785938843107e-4	3.9282667872631905e-4	0.4054748405603576	0.34634183188184886	0.9510896611758396	9703	4
cg06696063	7	1809359	-7.247833806603759e-4	4.7677257732735843e-4	0.12846403293755454	0.12122572717567899	0.9891739131576667	9701	4
cg06696097	13	111525570	2.597861716108023e-4	5.961482951496888e-4	0.6630004121181157	2.510690079985194	0.47336224401552673	9703	4
cg06696292	8	23536779	6.997041469276397e-5	5.737022652083334e-4	0.9029283690533391	2.3748074947302116	0.4983414274814008	9701	4
cg06696800	2	75788038	-2.944924687353184e-4	2.4395133519573327e-4	0.22736394224711975	1.2237294986984426	0.7473188042738097	9696	4
cg06696815	4	1284574	-5.702949343098171e-4	4.938094841331321e-4	0.24813605623301216	2.0369408730196783	0.5647749977583822	9704	4
cg06696874	6	32048632	1.256774966396143e-5	3.868993266146646e-4	0.9740866691899838	0.35092972788240406	0.950181834215178	9702	4
cg06696905	3	57539284	1.7216364559860986e-4	5.198810921496702e-4	0.7405238894634494	0.7198832305878511	0.8685175456533311	9680	4
cg06696911	12	133147957	-1.1688165447093368e-5	9.63919099417622e-5	0.9034877108318715	7.622139982856106	0.054501824465803296	9673	4
cg06696917	16	58718412	1.362273873693738e-4	2.7878879210578e-4	0.6250965076549071	2.7356615749291997	0.43420096205898306	9659	4
cg06696963	16	88875983	4.5678956367735515e-4	3.9643991927757014e-4	0.24922699216654315	1.2637521828982696	0.7377579380378843	9704	4
cg06697017	5	109961	-6.740690077161835e-4	0.0017707627850046008	0.7034511756248134	0.4295915279226813	0.5121894473421686	1325	2
cg06697057	12	131057092	-4.234274858697904e-4	5.233446160727224e-4	0.4184693250434469	2.551523287637924	0.4660515878152603	9702	4
cg06697094	17	54911185	-2.479701084436613e-5	6.197422285833949e-4	0.9680837075409706	2.8768079342217767	0.23730620510345415	5802	3
cg06697175	11	110047230	6.532889565335533e-4	8.106142334932116e-4	0.42028987940527324	0.6461600672493769	0.8857884396108676	9703	4
cg06697267	20	22565240	5.632142976135089e-5	3.2011785468056793e-4	0.8603413391642316	1.0672850834642755	0.7849768783053216	9703	4
cg06697294	19	54385412	-5.302314668755215e-5	1.962109263087563e-4	0.78697912672808	10.385402290037094	0.015558774562934856	9667	4
cg06697339	19	17982759	-3.770504675099242e-4	2.6847215999214807e-4	0.16019071870301377	2.811872933565569	0.4215491484381013	9694	4
cg06697380	5	126634803	-3.9653021207648916e-4	5.943652992827015e-4	0.5046769669997402	7.31280579939354	0.06256846650724038	9701	4
cg06697425	17	72915897	-8.479568606849917e-4	0.0017219173585909596	0.6224018112385633	4.51290069888667	0.21114245696356565	9706	4
cg06697439	19	59031463	-1.5325861719590458e-4	2.035425747822112e-4	0.4514763127795242	0.2821051023165998	0.9633581267466474	9692	4
cg06697448	3	8544912	3.4990212279063016e-5	7.431587279243668e-4	0.9624470013893061	2.7948320057528147	0.42435136767738013	9676	4
cg06697455	5	27039965	9.22e-4	8.27e-4	0.2649048333531285	0	NA	1078	1
cg06697471	10	133606998	6.63814965699355e-4	7.555703038405887e-4	0.37963908827979753	0.46748912146371785	0.9259736019745904	9619	4
cg06697488	5	173314932	6.750878286550787e-5	1.4531333071065143e-4	0.6422366163424569	2.363750094633706	0.5004181994255941	9702	4
cg06697522	2	1544474	0.0010706953536467475	4.3503767457090737e-4	0.013849033797770638	1.8588880311286737	0.6022048365067185	9703	4
cg06697536	2	177053496	-2.1120876882090793e-4	5.326613494753531e-4	0.691724377497211	3.1827857895633764	0.364292655961109	9703	4
cg06697600	4	7070879	-0.0020770674413267873	9.429949793371169e-4	0.027620956605498275	1.9176231464528268	0.5896790937575626	9695	4
cg06697694	16	3095980	3.4051372809599135e-4	2.592541976521448e-4	0.18903616208872728	0.3485810973752055	0.8400527859625039	5802	3
cg06697804	16	87761016	2.5123484395352076e-5	5.123606267156954e-4	0.9608915885030054	1.0560837166842043	0.7876847991073236	9701	4
cg06697829	2	208633331	2.814166557321903e-5	3.340524751984733e-4	0.9328630333022756	1.2898059632512577	0.731555163222681	9701	4
cg06697929	19	48945130	-1.7433702238209557e-4	2.1483995943852863e-4	0.4170935684740664	2.498386412196023	0.4755827653740973	9679	4
cg06698053	12	132615577	2.2332688803576893e-4	4.6098901862438364e-4	0.6280653743239317	0.8909023430004874	0.8276227098536723	9700	4
cg06698093	8	67026880	1.8770576849998767e-4	2.821943886768496e-4	0.5059451045844408	0.7776662709554458	0.8548011665274752	9702	4
cg06698272	20	23336606	2.3786765671766493e-4	5.482855857969557e-4	0.6644053766475531	1.1600672599567243	0.7625968849862883	9704	4
cg06698292	3	160113492	1.3106635482867596e-4	7.305921535111949e-4	0.8576256490976122	1.530259028069899	0.6753043764460073	9661	4
cg06698293	5	158690540	2.0659830537166567e-4	2.953019662801034e-4	0.48416646034322197	0.4830908971703512	0.7854131070633139	5808	3
cg06698332	1	151967449	5.665546706742203e-4	9.834008467910918e-4	0.5645356032264188	0.6633720060887359	0.8817834959237005	9642	4
cg06698399	20	60308446	4.8295904143186465e-5	0.0014808125473010742	0.9739820371785892	6.8702553735220615	0.07615018552816005	9704	4
cg06698420	6	107437230	-9.722164326950869e-5	2.266884997837126e-4	0.6680122268096604	1.6910551936387983	0.42933078488973514	5809	3
cg06698470	16	80654751	3.2302770831278975e-4	4.971336349853994e-4	0.5158340602488316	7.2219248446183375	0.027025824089880978	5809	3
cg06698575	12	117470875	-5.648447752677114e-4	0.001196471780009499	0.6368611106917903	2.6114911173043596	0.4554785661011598	9687	4
cg06698598	16	1398226	3.2402321819355384e-5	1.2257738743353316e-4	0.7915165876832181	9.80879013894605	0.02026341185726453	9651	4
cg06698638	7	155622874	-0.0013982588969835737	0.0010431260601053364	0.18009891202905676	1.3062622573034968	0.5204137406627383	5808	3
cg06698686	13	49796489	8.043394490531262e-4	5.085423083192453e-4	0.11372791771208353	4.126169638469944	0.24815843962463038	9702	4
cg06698707	19	758725	-6.127987476692352e-4	0.0016763489165330721	0.7146967051566675	0.6043316600769647	0.895440026690776	9702	4
cg06698742	11	85359218	2.247024431075983e-4	1.901869003595149e-4	0.23741120870460575	1.5539921184528813	0.6698661900759605	9704	4
cg06698795	3	126260615	-9.502416277642207e-4	2.642075029688218e-4	3.2243686204233503e-4	2.4472153575973863	0.29416699026315124	5723	3
cg06698843	12	121175010	-4.383240397493966e-4	4.418742879637502e-4	0.3212143654585834	3.4923842893144212	0.32175119702960686	9704	4
cg06698926	11	57958183	-6.075994538410551e-4	0.00062293377199520235	0.3293699608533742	2.9993368999595393	0.39172742455332715	9701	4
cg06699063	17	79519288	-1.487194843926232e-4	1.9109419067396937e-4	0.4364203177506016	4.331651403351027	0.22780717870424602	9700	4
cg06699184	3	194033393	-3.6386026035876507e-4	2.4967025586787004e-4	0.1450161305114321	0.3038974780411293	0.9592938110321823	9704	4
cg06699195	2	863889	0.0020158370338808217	0.002616436181667314	0.44103214748253894	3.0349323237524097	0.38627059456330876	9702	4
cg06699216	8	19333253	1.0531516129491257e-4	0.002675674284247005	0.9686031853783887	3.815099907371317	0.28213463695628826	9703	4
cg06699275	11	68518961	-5.137951696933991e-4	2.64140044804573e-4	0.051755487466952174	3.274605123001219	0.351192807047096	9583	4
cg06699286	4	78980101	-1.2339784560843245e-4	2.73814587923702e-4	0.6522331324480259	1.0157918543079658	0.7974308692612522	9700	4
cg06699303	7	99210574	4.321686976599075e-4	5.801585476983457e-4	0.4563232179641113	0.5794462668505673	0.9011211337808505	9700	4
cg06699365	11	59383578	1.1694398188073512e-5	1.686454876685399e-4	0.9447165323178979	5.389111537902541	0.14542347445155143	9704	4
cg06699428	7	128489452	-2.0165438106072413e-4	4.881673162895186e-4	0.6795446612263245	0.03698988961172242	0.9981287616724671	9703	4
cg06699461	10	131682509	3.496873334305638e-4	4.7865705195253473e-4	0.46504841453669543	1.4117170316770438	0.7027905069196225	9608	4
cg06699484	5	132166328	-7.199679164687145e-5	2.5157125355860447e-4	0.7747337757438628	1.5425246114543876	0.672491015012009	9706	4
cg06699491	2	121560593	5.370485210624193e-4	5.825972757035518e-4	0.3566236371941655	3.2714317099741232	0.3516386521340833	9704	4
cg06699519	11	2398327	5.567511395895988e-5	0.0010315971211041842	0.9569592070028157	5.039548143250288	0.16892403507721546	9704	4
cg06699564	8	95651099	0.005013655759526173	0.0024420223773996626	0.0400652776818528	5.386666417580722	0.1455765671260119	9642	4
cg06699617	13	45491953	-2.914390640805187e-4	2.4264881771698753e-4	0.2297226925806919	0.7392724575672974	0.8639300633052043	9701	4
cg06699638	8	37963308	-7.623583712566928e-5	1.3601236187913172e-4	0.5751338859330057	2.574296745238047	0.4620134881187257	9700	4
cg06699669	11	70309970	2.120566717277612e-4	3.134470268810336e-4	0.4987034874427288	2.176672252275455	0.5365578140794286	9699	4
cg06699848	11	8847662	0.0014385297475187	8.377375346066684e-4	0.08594986278110656	3.2485777291852997	0.35486403072396006	9349	4
cg06700060	12	65859647	3.171059651560984e-4	4.657549541612607e-4	0.49597088597984884	2.0969103401434412	0.5525380754298007	9704	4
cg06700061	6	126134218	2.0422571694386185e-4	4.600771196140046e-4	0.6571188392275715	1.6360437980935099	0.6512450241488591	9706	4
cg06700146	17	6926400	-2.7969589343964865e-4	4.430088178000128e-4	0.5278083419988653	1.4113381892822503	0.7028791620762052	9703	4
cg06700166	5	19473185	-7.019230606104888e-4	8.284017678367518e-4	0.3968156553465718	2.0741715849156734	0.5571556743402012	9702	4
cg06700209	8	72758095	-8.449513488653314e-4	6.62621669210843e-4	0.20225117344642762	2.191766343620986	0.533571965110397	9704	4
cg06700226	12	5198019	1.6650092031351564e-4	5.004661853597992e-4	0.7393670541859145	3.8821488823939143	0.2744743471585183	9703	4
cg06700234	8	145642243	-1.0990395077505035e-4	4.6326707224257754e-4	0.812473167473887	1.4667013554015667	0.6899766852267301	9699	4
cg06700247	9	139341801	-3.364345876482087e-4	4.963559958702143e-4	0.49789277011051836	1.9245799766454987	0.5882070027517738	9688	4
cg06700265	12	12715028	-1.2906806506947363e-4	1.0102976130592574e-4	0.2014168927912702	3.0404640561149194	0.3854283934942983	9580	4
cg06700275	17	77041801	8.759860825598289e-4	8.210855250907002e-4	0.2860335310582574	2.592153842546366	0.458866740317099	9704	4
cg06700330	17	37306448	3.9460909080073583e-4	5.235099943880235e-4	0.450983942510948	2.3633572019162514	0.500492113581794	9704	4
cg06700521	13	73413970	7.861148586113535e-4	7.310613260322724e-4	0.2822376110131917	0.3102847797802877	0.9580827273064013	9703	4
cg06700606	5	179621621	-5.275677541692702e-4	4.8215734204547304e-4	0.2738752831348132	1.0125746408181415	0.7982093017941875	9704	4
cg06700653	19	30361480	-4.020980220702431e-5	7.504451473824135e-4	0.957268781416616	0.8503250432952849	0.83739587193874	9696	4
cg06700856	18	5237830	8.43709129230058e-5	1.2058027198706517e-4	0.48411003178327744	1.399293242765336	0.705700407403917	9643	4
cg06700877	10	104169610	-8.352519557855484e-4	8.09072987076738e-4	0.3019050270823874	1.0458118033312878	0.7901687368579053	9683	4
cg06700935	7	1704584	2.623929154766982e-6	1.8568764384196607e-4	0.9887255670616686	0.7539647821675283	0.8604433163993227	9615	4
cg06701027	9	100264063	8.190521476526401e-5	2.77120736429195e-4	0.7675677512288868	0.8802705652754061	0.8301861754074141	9700	4
cg06701443	5	173043757	5.606606355331447e-5	2.1210243476646793e-4	0.7915219148237401	2.0334205141121466	0.5654992079142281	9703	4
cg06701500	2	9771671	-7.551959939326795e-4	5.12771828943191e-4	0.1408125237548149	0.7305525373656326	0.8659952291920974	9703	4
cg06701529	11	32008841	1.6869674527467447e-4	0.0015073113720182783	0.9108876504567056	4.848756079834859	0.1832129287771206	9683	4
cg06701796	19	47745582	-2.074661481369956e-4	3.830824859759648e-4	0.5881144642337461	0.22459530606749067	0.9735243850272643	9702	4
cg06701892	12	131443245	3.451192464450216e-4	4.563244803881208e-4	0.4494679794600177	1.4596072162504075	0.6916238411958799	9698	4
cg06702028	17	20832874	1.5523495431156898e-4	4.806644901864557e-4	0.7467262436108376	3.5236950974716525	0.3177019245857107	9704	4
cg06702216	5	16784775	7.138211340408103e-4	4.824309049998974e-4	0.13897096749625176	1.374684900971296	0.5029108050827837	5809	3
cg06702499	11	82615372	0.0014063026970743534	0.0019236607146571303	0.464745269157709	1.9708059341764028	0.16036234258309212	1332	2
cg06702534	8	95835544	-6.756572539663345e-5	1.5691146826181474e-4	0.6667608764927917	1.621859755073602	0.6544434868105344	9558	4
cg06702537	16	9053911	-2.937755946129718e-4	1.6044049233184584e-4	0.06709212129325444	2.4976971451548007	0.47570740454370225	9696	4
cg06702600	2	168189841	0.0010357671598401866	4.996618326816312e-4	0.038178206500535834	2.2655657293314224	0.519149676069262	9705	4
cg06702718	12	132921327	-1.8695275214105232e-4	3.4626240717717903e-4	0.5892546876956852	1.3917804006415295	0.7074625772532905	9632	4
cg06702721	11	77899898	-3.537806994553825e-5	1.3737261886781035e-4	0.7967668533758814	3.8006089682810673	0.28381530547944805	9690	4
cg06702726	6	18152154	7.299436098581743e-4	3.8948292309898974e-4	0.06091180908470845	0.850128685391214	0.8374430892710814	9697	4
cg06702733	4	57397016	5.943619762727979e-4	3.417420314652354e-4	0.08199741038134092	3.6366365762686694	0.30346838417222155	9704	4
cg06702850	6	166876890	-0.0016660828055084992	8.428961113278521e-4	0.04808493604075254	1.037212159255832	0.792248723799523	9704	4
cg06702880	4	155663094	-2.2634158168139253e-4	1.822429069453688e-4	0.2142448804745912	3.2038780313414357	0.36124663997595174	9703	4
cg06702884	10	73096492	8.50903723802769e-4	5.466176675440401e-4	0.11954868131461514	2.6736814199486605	0.444718405474809	9701	4
cg06702891	12	132872081	-9.051483064623452e-4	8.507854286764776e-4	0.28737523374069407	3.070109094552115	0.3809415393021128	9700	4
cg06703062	1	31191648	-6.55442480285942e-5	2.1280913995247734e-4	0.7580857902319582	0.926242490534273	0.81909071525586	9685	4
cg06703079	1	46597625	-3.8193270726357353e-4	6.381300570214455e-4	0.5494939530201803	9.76697367844068	0.020654429502879296	9600	4
cg06703092	19	45943381	-1.2651499096472335e-4	1.823404963329273e-4	0.48778303264997397	3.1864958198891657	0.36375527558131515	9675	4
cg06703213	2	37035865	3.1661416007775054e-4	7.131453221188742e-4	0.657065255736011	1.2293455190120754	0.7459749885079154	9704	4
cg06703222	16	69598327	1.3641512961993352e-4	3.5663175663529104e-4	0.7020832867704274	2.92427855113592	0.40344788024510503	9706	4
cg06703304	16	68057150	-3.69386986002401e-5	1.6909946004252561e-4	0.8270834803172624	4.950523761749305	0.17545609446877367	9682	4
cg06703332	1	27854955	-3.247209214145961e-4	5.899721623957994e-4	0.5820447659633754	1.6185254008987	0.44518618081977895	5809	3
cg06703366	17	62050268	-4.2911461294475785e-5	2.066176269373068e-4	0.8354746303384296	4.839243659951043	0.18395414028805568	9705	4
cg06703375	1	3234198	-6.436218045594548e-4	4.176106854994547e-4	0.12326799163055467	3.0055328459938635	0.3907729066468015	9703	4
cg06703469	11	22301379	-0.0013145760910243556	7.514464175791729e-4	0.08022288286677005	0.9141648031393237	0.8220082402734866	9700	4
cg06703573	16	1364331	-1.157898094478205e-4	4.638828651291993e-4	0.8028889519851992	3.9487216566218546	0.2670547678789213	9703	4
cg06703803	12	110811045	3.760700760177063e-4	5.714515406093265e-4	0.5104763302480768	0.308786854938881	0.856934812987408	5807	3
cg06703844	8	142263798	-3.430608325576998e-4	7.564743551535357e-4	0.6501890169566185	0.24309924489580903	0.9703488194887219	9700	4
cg06703856	5	132213462	-6.9320717379076e-4	6.561092639135321e-4	0.2907205377358037	4.417035043068554	0.21981103163572663	9692	4
cg06704002	2	242990305	-0.0013526254106040214	9.393791505950639e-4	0.14989166531537315	1.7785201218242916	0.6196203159000372	9679	4
cg06704093	10	110226132	2.9503047202385815e-4	4.7490681810326193e-4	0.5344426107365543	1.9723396011185221	0.5781675270190607	9702	4
cg06704122	2	119604702	-4.440144983341363e-4	6.395110747582106e-4	0.4874921702158295	0.5899324328938019	0.8987331957664325	9694	4
cg06704132	6	52929956	-1.295042285933735e-4	1.7040485370571374e-4	0.44726672271189294	1.1701994350599172	0.7601602279711221	9702	4
cg06704170	2	85843078	-2.0274715155527354e-4	2.1401849377934777e-4	0.3434682400389455	4.69240882351093	0.19575665522805225	9702	4
cg06704455	22	37815264	0.001679800971486531	0.0012550557293914918	0.1807571533146454	5.628972145804605	0.13112495816241304	9686	4
cg06704466	2	237010257	2.936041170668996e-4	1.6531224395494295e-4	0.07572337412564133	1.0601354769718725	0.7867051886242565	9636	4
cg06704469	6	89888334	-3.7463820577718755e-4	5.486796527701113e-4	0.4947335304657602	4.46634316860092	0.21531211866988198	9663	4
cg06704518	8	11565530	-3.910937270425376e-4	4.953805265082667e-4	0.42983067847134987	2.0407218120048625	0.5639979033744077	9699	4
cg06704539	7	102105256	-1.382299901124555e-4	2.306927927827464e-4	0.5490427926423407	5.495104100485397	0.13893173980549386	9698	4
cg06704567	2	139407289	5.940131128439353e-4	0.0012875922663259946	0.6445573114675499	9.359572561847633	0.02487316800094067	9688	4
cg06704573	8	55527950	8.084645347991953e-5	8.752010707408592e-4	0.9264003243917981	1.5790999675368889	0.6641379916312519	9704	4
cg06704589	13	113097900	4.076304516301017e-4	0.0012107770099976875	0.7363668293732267	3.457223560237974	0.32635260684680234	9696	4
cg06704605	3	50382952	5.87159652547396e-4	6.559180475671248e-4	0.37069500168696035	0.2544997170310501	0.9683456491591256	9703	4
cg06704631	4	2307998	0.0011878735829815752	6.866551802549648e-4	0.08364065208653798	3.1278019993611275	0.3723372645500547	9706	4
cg06704773	1	173836824	-1.593605730338124e-4	1.1883910748136423e-4	0.17992774755682805	0.6892492811416734	0.875729666560029	9704	4
cg06704869	12	120105525	2.968159327727058e-5	1.9619877377717574e-4	0.8797522611265479	1.629122560188316	0.6528046500504133	9702	4
cg06704884	4	40665353	3.1505090250013565e-4	6.067742169783391e-4	0.6036055024049627	1.340816509800606	0.7194643595816423	9703	4
cg06704897	15	95870906	-7.449852995803327e-4	0.003086395936396395	0.8092628599104208	0.16864624851185875	0.9191342135480313	5806	3
cg06704969	3	194797099	-0.0010685187186010314	0.0010458010119419896	0.3069121256245184	1.7772250116065802	0.6199035248565914	9701	4
cg06705004	13	20763293	-1.7611835656555137e-4	2.0574641286290953e-4	0.3919993194921388	3.7402632768521142	0.29091139200953126	9670	4
cg06705017	18	77552402	8.161927263032781e-4	8.988907338051491e-4	0.3638782569159807	5.862776316957499	0.11848070027223769	9699	4
cg06705122	19	49371079	-7.511394607454877e-4	6.985943790815374e-4	0.2822782855480933	0.11944638330041041	0.98940577857775	9706	4
cg06705138	6	169226330	-9.771091933849345e-4	5.909817151846589e-4	0.09825635722615834	1.3846880350609507	0.7091278336217259	9691	4
cg06705237	9	97402555	1.0291582862519931e-4	7.876857761137416e-4	0.8960474851160527	3.1891315124525788	0.36337392330115675	9679	4
cg06705265	16	6696222	-7.233421870649422e-4	7.632703433958366e-4	0.3432882837857739	9.19191176063763	0.026845192851098893	9700	4
cg06705361	6	135889377	0.001149694253798649	7.734752299739094e-4	0.13717312017261904	0.8282774623017578	0.842692162873653	9704	4
cg06705366	5	74162621	-1.2352716331177295e-5	2.3433169759480406e-4	0.9579592563539308	5.935029444068266	0.11481432611888473	9567	4
cg06705435	4	187025886	-2.9111437207202767e-5	1.7828029085843346e-4	0.8702898928333211	1.4962466815704298	0.6831368648446157	9668	4
cg06705526	5	75379336	-4.891881892463372e-4	3.9260804302903917e-4	0.21276573458811354	0.6576468673694651	0.719770092681185	5809	3
cg06705591	17	62461393	1.253862308555443e-4	5.663776646135274e-4	0.824794442082	5.3156559894528845	0.1500897175796633	9700	4
cg06705767	3	25483002	-0.0012431782943658888	8.443210028699656e-4	0.14091287727565302	3.7179584317376166	0.2935742418255098	9706	4
cg06705834	12	89746511	7.639878370476304e-5	1.886925211545097e-4	0.6855619969261184	5.544016061289878	0.1360295442357808	9693	4
cg06705862	3	128151236	0.0035873395152429027	0.002250147108507521	0.11087582424980175	1.6021235479393958	0.658908415351191	9646	4
cg06705879	16	85726181	7.040918473303254e-4	5.882003644354905e-4	0.23129594516478	2.632413855064252	0.4518352955812007	9703	4
cg06705925	11	134255295	0.001043210192833029	9.182253417180033e-4	0.2559081606535391	2.014037953002837	0.569498193288673	9694	4
cg06705930	11	31823191	7.856433393863875e-4	0.0011908710752247368	0.5094325198357029	2.5823586769389757	0.4605906958011175	9697	4
cg06705947	12	111537842	-4.950053975581089e-4	5.886880614245227e-4	0.4004252708176334	3.3917276464701196	0.33507854836412276	9703	4
cg06705986	10	86004888	2.7532415198163677e-4	0.0010994035536581296	0.8022544661735033	2.4737543651785643	0.48005293545942	9701	4
cg06705997	8	30248467	-1.1377531205513304e-4	7.073275693632895e-4	0.8722096812107011	4.902735021805195	0.17905949322358367	9680	4
cg06706024	6	168377452	6.838143947089593e-5	3.138313371295351e-4	0.8275130078288236	2.202701716833006	0.5314164133151629	9606	4
cg06706029	16	89981752	2.151461951510629e-4	4.411638494265116e-4	0.625777469186364	0.42276636837050763	0.9355003648379041	9704	4
cg06706068	16	835857	-6.446891099152117e-4	8.725303121402256e-4	0.4599841045308501	4.622376605350416	0.20163088643670934	9700	4
cg06706076	7	101931088	-5.216423791413592e-5	3.196679376641779e-4	0.8703746837160016	1.1453363969795747	0.76614248111537675	9679	4
cg06706156	1	230183251	-9.146884101125961e-4	4.450716299739889e-4	0.039864638161418414	1.3787758915743842	0.7105172342678611	9704	4
cg06706159	19	18260350	-0.0021014526964479277	7.985996126693021e-4	0.008502834928301393	3.2003798265005874	0.36175030438462547	9699	4
cg06706163	13	25497100	-1.9325880828861036e-4	1.7375661675837265e-4	0.26603559500079865	1.1024298602946634	0.7764875382751657	9704	4
cg06706170	1	165912313	5.581209359350146e-5	0.0013380618077234987	0.9667289671766441	6.17127756850752	0.1035681249581876	9695	4
cg06706183	6	53409856	-9.589695727485302e-5	1.792478858090434e-4	0.5926524096958075	0.9372117364322864	0.8164397259137743	9697	4
cg06706204	15	52569420	-4.5495183771118085e-4	5.717027934460496e-4	0.42615769277521337	1.9514018340469492	0.5825544524786164	9705	4
cg06706454	6	52930286	-1.3580618561694915e-4	1.3378639652150947e-4	0.31005953501339956	2.3671675615497527	0.49977563123587687	9568	4
cg06706550	22	45125480	1.62081981631973e-4	0.0014099136208574573	0.908477776245294	2.989177671412459	0.3932967779384693	9704	4
cg06706670	1	19516358	-3.604190244236674e-4	3.7744239323832555e-4	0.3396292303512322	0.8223066115209956	0.8441244818828576	9704	4
cg06706813	3	194826411	8.833423475464384e-5	6.500639022729322e-4	0.8919118272154903	0.3307644034405168	0.9541423911982857	9696	4
cg06706867	20	17949623	-3.185129877513724e-5	2.2532434557627238e-4	0.8875874829979455	0.03311140747629235	0.9984133712398962	9652	4
cg06706875	19	495355	-6.498378941907758e-4	0.0020033837458373963	0.7456578128773822	4.485493273492989	0.21358790995093732	9693	4
cg06706876	16	57317679	6.127735652266441e-4	0.0010441905161563468	0.5573106531827916	2.5476935441207296	0.4667334177566283	9704	4
cg06706894	10	80167002	1.2365223132638237e-4	6.588545688643421e-4	0.8511294061979896	1.65991220788392	0.6458826899086744	9567	4
cg06707081	8	11560779	-1.8007181190869305e-4	4.120283030047583e-4	0.6620841657090506	4.111461654941923	0.24967709897926296	9705	4
cg06707236	19	911965	2.592893199771474e-4	0.0017105143426287407	0.8795138022703444	0.3833425625684178	0.9436616235091606	9704	4
cg06707286	15	102010195	-2.4284006075289536e-4	4.7225976293430866e-4	0.607106112455649	0.9214874325093818	0.8202395436700496	9704	4
cg06707343	3	62360240	4.4007463778479346e-5	2.033249012181634e-4	0.828645471347775	3.845518596697975	0.2786357644979766	9700	4
cg06707356	16	11832612	-6.496150029403083e-5	5.75332246466509e-4	0.9101008934867626	11.891038217674941	0.007765892353495914	9705	4
cg06707369	19	36400425	8.384331245485632e-5	3.5785384887022215e-4	0.8147560867876793	7.780039871442375	0.050783227166354014	9687	4
cg06707406	2	50570407	-0.0016801029068058628	0.0010137013680199228	0.09743977558591559	4.438289644693239	0.21786120213635016	9536	4
cg06707544	19	51487229	5.983237806499381e-4	0.0016208749942422914	0.7120261411655968	3.8904253747646327	0.27354189313050775	9705	4
cg06707663	11	61381267	1.3377886924289764e-4	0.0012337981429144666	0.9136558028340301	1.9650319108342056	0.579696091105709	9703	4
cg06707718	1	118148858	4.7209173570108854e-4	2.442735134473365e-4	0.05328107971123116	2.304005552195284	0.5117539838632286	9703	4
cg06707765	8	11604273	-0.0013116868919568984	0.0015843352542617658	0.40772150998852213	0.9985625676400938	0.8015997733908429	9697	4
cg06707886	7	916393	5.202703910791095e-5	2.4194638639534738e-4	0.8297397152360682	0.4093986278706563	0.8148923063377644	5809	3
cg06707899	16	71761031	0.0012633664059233257	9.545806336212891e-4	0.18567648927786048	0.5678623549803016	0.903748494099236	9692	4
cg06707910	22	17640812	-0.0019190917196919676	0.001950513807569637	0.32516942720906006	1.6669879797434903	0.6442978877668345	9706	4
cg06707970	20	59962861	-3.5393821074614133e-4	8.331821146505188e-4	0.6709803352645087	0.6036920005239446	0.8955866564652901	9703	4
cg06707978	19	58095155	5.601081541367547e-4	6.157553760696144e-4	0.36301887861306237	0.8692818138030475	0.8328337624152673	9706	4
cg06707979	2	25194373	-4.892936886561998e-4	3.6659240956891194e-4	0.1819720531257762	0.5122524484219065	0.7740442594998407	5807	3
cg06707993	17	78152466	-5.0012487921624e-4	5.139948097336324e-4	0.3305456349160213	2.2482809052056036	0.5225012488105767	9698	4
cg06708133	19	50667801	-1.6939867595469797e-4	0.0015268364881657857	0.9116579864846341	2.5815100488297897	0.46074029875011036	9695	4
cg06708198	5	1244729	0.0013333476709965245	5.0195844686471e-4	0.007900542210691131	1.2449619928414477	0.7422419801982544	9695	4
cg06708213	17	74864041	1.9883239807039663e-4	9.595840601719919e-4	0.8358483116519955	1.019818634307234	0.7964565830221882	9702	4
cg06708231	10	115938233	-8.163122586253144e-5	6.615010401291652e-4	0.9017879660060246	0.7262701661369318	0.8670082302864833	9691	4
cg06708237	2	240878541	0.0019488770105092292	0.0015914329488573567	0.22072402054654522	0.40045097387846085	0.8185461607987727	5805	3
cg06708255	8	54570293	-1.6177803444589672e-4	6.315212831002965e-4	0.7978180718036056	1.1046627379767124	0.5756062942092284	5802	3
cg06708315	17	73689641	1.9301525689384874e-4	3.932814260360967e-4	0.6235809803748031	4.428611912408619	0.21874701752761772	9703	4
cg06708390	8	141210798	-2.9315377904306345e-4	2.820357048093953e-4	0.29860907271136616	3.5718902916010977	0.3115571879794344	9570	4
cg06708432	12	57916558	-3.810320850757457e-4	1.801224541711091e-4	0.03439537550703436	3.4284331617206725	0.3301634055052031	9695	4
cg06708560	17	40170084	-9.4679732376353e-5	3.845794395173063e-4	0.8055349143677233	2.7845310130992695	0.4260527224608847	9705	4
cg06708562	6	146285465	-1.2201820685122628e-4	2.0861132158421654e-4	0.5586103012545806	2.676144284464027	0.44429655799053375	9683	4
cg06708634	6	100906895	2.63426007953801e-5	8.738790915783515e-4	0.9759518543056797	4.848618159172397	0.18322365563311505	9697	4
cg06708683	17	42782472	-4.642571689335719e-4	0.0010877112846310439	0.6695102783850969	2.3937059515770214	0.4948073332583864	9697	4
cg06708720	12	1099075	3.847267889251597e-4	4.506454721366635e-4	0.3932580143311533	2.175006675241978	0.5368880396325807	9706	4
cg06708731	9	136501420	-0.0012437406881408634	6.068448624745931e-4	0.04041129329874262	1.0767070874184914	0.7826998508963802	9690	4
cg06708789	16	86333959	-1.7035999075666695e-4	0.0017539631877799451	0.9226242678691973	5.035701862510964	0.1692014677662012	9704	4
cg06708888	12	19338688	-0.0011383898276931521	7.176248606860054e-4	0.11266447592186259	0.7460858699531837	0.6886356656530419	5801	3
cg06708937	12	54369336	-0.0014222861843989176	6.234006864240262e-4	0.022519112007428854	1.1224392942128831	0.7716600958841523	9689	4
cg06709066	8	146065047	-2.0881857880618028e-4	3.7267959776990833e-4	0.5752634815912252	3.819548532478485	0.2816204820165752	9702	4
cg06709072	1	111162296	5.384121467866685e-5	3.906477682167512e-4	0.8903783494136278	0.549472613253976	0.9078955552662094	9693	4
cg06709089	17	7466447	-1.8150935437372424e-4	8.216149563407544e-4	0.8251564509071896	2.376287578051384	0.4980639456835498	9705	4
cg06709178	1	38328759	-6.950266090190227e-5	2.343225496604455e-4	0.766763462553218	6.182395766054842	0.10306573050680676	9576	4
cg06709201	12	133149635	1.9762322656334956e-4	4.3702948768727237e-4	0.6511273933869655	8.657788339683293	0.034204385795597585	9673	4
cg06709214	19	50310348	6.595002423288327e-4	3.8291220213850863e-4	0.08501019627339688	1.5456216457742749	0.6717816026278385	9703	4
cg06709297	2	10302454	-6.070493259535724e-4	5.152747534196167e-4	0.23875354016924566	0.26556653955130255	0.9663688162039151	9706	4
cg06709324	1	179262897	-1.0533590783536192e-4	1.0919439380386846e-4	0.3347130994806745	4.034324806056367	0.25778144585200014	9656	4
cg06709442	12	3575403	0.0013083837207654996	0.0016944027034672025	0.4400078808126775	2.480196628639143	0.47888062939094855	9640	4
cg06709610	16	85143924	3.4669209804785137e-4	1.871729479254364e-4	0.06398916106766013	0.8735003234926119	0.8318176183329543	9688	4
cg06709661	10	131341093	-4.906947499686267e-4	4.7808631937021074e-4	0.30471593764287824	1.0592555380215924	0.7869179257036027	9648	4
cg06709756	8	1339049	4.632595907632011e-4	4.882185931720928e-4	0.34268296866038517	3.184565247221359	0.3640348245816386	9704	4
cg06709766	5	79950976	-3.2803507665287894e-4	3.8191540761182296e-4	0.39038422854398236	7.28288393834367	0.06340752447801012	9679	4
cg06709828	3	5028504	4.017050054410065e-5	1.7844725842648413e-4	0.8218926633415109	5.627214948235986	0.1312246790961154	9706	4
cg06709952	22	50493181	-2.893458299065414e-4	4.6585032719543933e-4	0.5345250848098722	1.0644909757250645	0.7856522677977682	9701	4
cg06710082	6	29943408	1.052552850806583e-4	4.7516359712156223e-4	0.8246924072766325	1.1584820690719058	0.7629782593472301	9649	4
cg06710083	13	38266208	-4.8242435634625016e-4	9.285529250252059e-4	0.6033812461363139	2.97850723815998	0.3949508217899237	9703	4
cg06710101	1	247587253	4.624657349647367e-5	4.315504633167995e-4	0.9146590592391447	1.0774114143830882	0.7825296649358163	9704	4
cg06710176	12	25347973	-1.1266411565395158e-4	2.038987282588824e-4	0.5805720131521457	0.7494803317297349	0.8615084725861538	9697	4
cg06710195	1	108479452	-3.7836634753078685e-4	5.170170260162793e-4	0.46427495997044355	3.1571987800311554	0.3680174684885165	9705	4
cg06710207	12	3584903	0.0013531696767063103	0.0010470951081988195	0.19625040617869685	2.3807678724040158	0.49722471763945897	9665	4
cg06710259	5	55775841	-1.5261570620785154e-4	0.0012131852847966746	0.8998922009653305	2.5489736020877802	0.4665054338261006	9706	4
cg06710328	11	33217195	5.638038811328009e-4	5.819974420674353e-4	0.33267520477398294	3.4031429900751493	0.33354311441590057	9700	4
cg06710349	5	139737425	2.7363874036466084e-4	1.29022662735006e-4	0.03393375799760081	0.26459730062943726	0.9665431851207025	9701	4
cg06710464	17	79047695	-6.951593188758873e-4	0.00079714962462047235	0.3831776873317213	2.0716366967062965	0.5576721300295547	9706	4
cg06710522	17	45908972	-1.9981251067339602e-4	2.0011554833604845e-4	0.3180439017729295	3.918073081264813	0.2704477353583237	9670	4
cg06710596	19	36024279	2.6942027961344474e-4	0.0017243475934153858	0.8758400948717715	0.7533249341244753	0.8605953425762154	9703	4
cg06710648	1	58716377	-3.233154902442306e-4	0.0012440168980773461	0.7949437025937688	4.950304862497634	0.17547244403772555	9705	4
cg06710672	16	1133378	-0.002576922782786569	0.002879028924615484	0.37075145886889316	2.08049265319786	0.5558693024471983	9687	4
cg06710694	22	29729314	-1.019402256958001e-4	3.9061696041031274e-4	0.7941138308816247	4.471148287623507	0.21487827697857254	9704	4
cg06710741	2	134785497	-5.997664472930661e-4	0.001272925578638533	0.6375181609249683	3.309748916410328	0.34628808033725494	9703	4
cg06710742	15	74514346	6.213782133358241e-4	0.0017674326007094167	0.7251599463944152	2.2160773140739294	0.528788588153854	9703	4
cg06710769	20	58509559	6.012508682244397e-4	0.0018791462761810565	0.7489989655526758	2.9660671301253267	0.3968866008633304	9700	4
cg06710785	10	83683829	-2.516097448528254e-4	0.001051676216265005	0.8109145279880043	0.952781440483353	0.8126752918950867	9615	4
cg06710890	13	21477865	-5.9381580564497e-4	4.255492462024796e-4	0.16289214400372945	2.9065223863824654	0.4062632630478401	9702	4
cg06710900	3	13008958	-2.612951068736966e-4	3.114375928475149e-4	0.4014711718464792	2.038925779657422	0.5643669476170988	9699	4
cg06710927	16	86529003	1.5944740223582327e-4	6.144593244083618e-4	0.7952554990481403	0.9688088272157582	0.8087986860046963	9704	4
cg06710981	19	46282571	7.02864840319837e-4	0.002242842024403858	0.7539909588387829	0.9856826510170136	0.8047162766021687	9701	4
cg06711078	1	1358094	-4.18943557990656e-4	0.0012372657656789209	0.7349078127086764	0.5225538568651391	0.7700676364608198	5809	3
cg06711175	5	55543927	-1.9811871971594475e-4	0.0010156422678779461	0.8453401654582585	1.1240534100922783	0.7712708962534799	9704	4
cg06711176	1	44440709	4.988741342247069e-5	1.780665980220088e-4	0.779353567440038	1.5480262580346857	0.6712310650153798	9668	4
cg06711254	2	186924071	-0.0014304562444442546	9.924756981792586e-4	0.1494996568955389	3.264175477974837	0.3526599554319572	9692	4
cg06711259	22	39095898	3.4779017789415194e-4	7.897933520601502e-4	0.659679345656226	4.221522280734867	0.23851591109507347	9703	4
cg06711298	2	97530602	3.750001366073098e-4	2.707810105033955e-4	0.16608811223979325	0.7606154535797154	0.8588622046536185	9689	4
cg06711306	5	159895052	2.8220298297197645e-4	2.0080506999921056e-4	0.15991489164105757	1.0171650414479676	0.797098620497356	9704	4
cg06711307	19	10362455	1.9466321358636007e-5	1.502547226440007e-4	0.8969181352430126	0.6792306746751394	0.8780778874089414	9705	4
cg06711333	1	2750406	-1.5857873911980403e-4	7.390934551775388e-4	0.8301115989393069	1.3354699825494496	0.7207281029911358	9701	4
cg06711380	17	37123949	0.002030873606877328	0.0014156403980522326	0.15140194204011237	0.8477888200452995	0.8380056832859106	9704	4
cg06711448	12	118313657	0.0021218298672521026	0.001585145717733102	0.18071041767845902	6.285564805671477	0.09851394267711407	9705	4
cg06711560	9	139746365	-2.3205779159630348e-4	4.526517609087622e-4	0.6081871037656805	0.1750539887012857	0.9815122656411075	9704	4
cg06711621	16	639428	-7.534444928979875e-5	1.8696971470358447e-4	0.6869653233639987	3.4045189244982996	0.3333584601711588	9668	4
cg06711656	3	140660335	3.1925510306760816e-4	1.8145174063332865e-4	0.07850125723083264	0.4477737490276612	0.930205987770861	9700	4
cg06711831	18	18821913	-4.6518992121756695e-7	3.669167104976536e-4	0.9989884141388901	5.879977277933197	0.11759786368330237	9688	4
cg06712013	12	49759545	-6.052356133150167e-4	6.481738354401132e-4	0.3504302442309361	3.026973307005605	0.38748509058646274	9685	4
cg06712026	10	53459102	-1.8442359496734197e-5	1.7259635863610488e-4	0.9149059643023075	0.7270363476194063	0.866827048486478	9700	4
cg06712053	16	825176	9.425610945016446e-4	4.163443337258294e-4	0.0235803904638339	2.4989356723863647	0.4754834618844684	9699	4
cg06712088	11	7259389	3.596795880469171e-4	5.921854727921839e-4	0.5436010262980409	0.5397139117893173	0.910083713387295	9702	4
cg06712181	16	30441340	-1.4568413243024713e-5	0.00014488671401012421	0.9199073929791863	0.7120090687382266	0.87037572573576	9684	4
cg06712285	3	29990487	-4.7804356803955814e-4	6.221153452623125e-4	0.4422399031187512	0.3453044116566105	0.841430208482891	5800	3
cg06712335	16	2028325	1.322573085547412e-4	4.0625522302872483e-4	0.7447631321793566	1.8790178855211896	0.5978925138050419	9704	4
cg06712340	5	140070388	-0.0016688171611330047	0.0011504838248708536	0.14690936064547122	0.402002232704957	0.9398285705265197	9705	4
cg06712362	1	7811235	-0.0011279661132311757	5.254398676744717e-4	0.031816513380870215	0.696453264161672	0.8740378585315625	9701	4
cg06712541	22	39321611	-5.329380538637993e-4	4.7554868619503716e-4	0.26242396208707847	4.271186148607052	0.23363073867031184	9698	4
cg06712542	17	26552887	-0.002770606091474531	0.0010713362823644842	0.009706263077646262	3.011313334135204	0.38988416957264554	9705	4
cg06712559	1	968395	3.9519842877802424e-4	3.4143088887712196e-4	0.24707749761398703	3.369380958355646	0.3381022565595218	9701	4
cg06712627	1	91966606	9.471713567287668e-5	1.6532671300176322e-4	0.5667064175663001	2.402696171983365	0.493132928483774	9689	4
cg06712651	12	66351869	8.373218790152688e-4	0.0010244622246576081	0.41374088811281245	4.370986730331696	0.22409071600609246	9458	4
cg06712674	1	88231424	-0.0019871746008321505	0.0014485856602709912	0.17012467717177526	1.7992004108962363	0.6151089508000044	9705	4
cg06712722	9	130289572	4.819260485413454e-4	5.173425444263823e-4	0.35157352921068574	0.3397157315999541	0.9523938574334898	9699	4
cg06712767	12	131118561	-6.182263293388555e-4	0.005019903896874088	0.9019843487783082	3.3010909788444165	0.19194517599493222	5808	3
cg06712886	4	153771421	-4.86854289870501e-4	0.0014449369300958991	0.7361635705437766	0.2737957607365615	0.6007968345409616	4817	2
cg06713076	17	68942524	-7.805242910735312e-4	7.137534503331948e-4	0.27415287698359003	3.664880659316296	0.29999879299368853	9702	4
cg06713098	7	45960367	-7.742975798067112e-4	6.401859793028008e-4	0.22647522658108285	2.9515792763867266	0.39915110715077506	9685	4
cg06713116	7	154720452	-2.3578219399957983e-5	4.2294457811206155e-4	0.955542739287962	1.6308764451503985	0.6524092333543023	9701	4
cg06713199	3	28390809	-5.338096314890484e-4	2.002868849092672e-4	0.007693680661098011	1.7423206896497454	0.6275662849152415	9704	4
cg06713229	10	134624679	0.0014667733641908647	0.0010006277170157686	0.14268827773919832	7.913252198535704	0.047838958172466334	9703	4
cg06713261	17	79478173	3.2794192239015747e-4	1.5898133017409844e-4	0.03913448324461558	1.8339284141233585	0.6075797110689052	9703	4
cg06713267	1	32860385	7.496975085949811e-6	1.257704799496981e-4	0.9524675406438942	6.383203790436863	0.09438422952635685	9696	4
cg06713297	1	242011104	1.3748621768262776e-4	1.7384709509329395e-4	0.42903407147681494	1.6810132192812128	0.6411632089047808	9700	4
cg06713373	3	124837734	7.779138147279477e-4	5.831917898096067e-4	0.18223984288174966	4.609716273971487	0.20271015332267106	9694	4
cg06713374	16	10674462	1.2906259139149176e-4	2.6078674340219857e-4	0.6206727893584981	3.3117055254131627	0.3460167736260697	9680	4
cg06713429	11	81207298	-1.9428036145849705e-4	9.548950864280496e-4	0.8387776292562356	5.841696415336347	0.11957124594555174	9572	4
cg06713521	6	7313605	1.3028985613569994e-4	1.444554082104428e-4	0.3670896781799724	4.876866696366125	0.1810388262225139	9683	4
cg06713550	16	2233912	3.5118539672098924e-4	5.408805796397414e-4	0.5161544786004373	0.3980136732010713	0.9406525171784836	9704	4
cg06713632	19	49576056	2.599266096869156e-4	6.893568668314045e-4	0.7061314855579827	4.319154208395105	0.22899975712387155	9698	4
cg06713671	19	5914158	7.138235301777073e-4	4.499139460057428e-4	0.11260827273927132	2.833216391274122	0.4180610574026717	9705	4
cg06713675	4	122721982	-0.0010699838249447397	0.003504401964354165	0.7601181384112629	1.8939504765521993	0.594706654140041	9704	4
cg06713769	11	10589810	-9.278374419948831e-4	6.925725946291644e-4	0.18034386639406755	5.846803367701298	0.11930616799979922	9673	4
cg06713830	19	10220342	2.1739473575712958e-4	5.651442795493928e-4	0.7004810254722966	3.0050565155395037	0.3908462178755053	9706	4
cg06713968	2	47089970	4.418546401983358e-4	4.8522651717099164e-4	0.3624981607707536	3.037845710301313	0.38582683942592594	9703	4
cg06714021	16	19179512	-1.0781393952841239e-4	3.5545557273264415e-4	0.7616521044659952	1.736801471538736	0.6287832174688581	9706	4
cg06714086	11	33182787	-2.6862726797888747e-4	1.3445576544617922e-4	0.04572903967649164	0.9750824004689271	0.8072809706212876	9706	4
cg06714088	1	167093800	4.63494975737103e-4	5.393302991366499e-4	0.39012547703308914	4.735769003404671	0.19219990687623176	9705	4
cg06714180	12	54409525	-0.00137161226031146	0.0017505780543317926	0.4333220339849437	1.5158337209742936	0.6786207670664437	9620	4
cg06714284	1	235812840	1.6423918048671794e-4	1.3250269555231103e-4	0.21515455289180072	6.387212684873019	0.09421827392503304	9686	4
cg06714320	11	94501384	3.5598442059791663e-4	3.1938284734686655e-4	0.26502146907132573	1.511881233313081	0.6795308753262432	9681	4
cg06714360	10	134472332	-2.6224840370422222e-5	1.1742693287493374e-4	0.8232794526127353	2.5382582079169738	0.46841662811116386	9676	4
cg06714444	16	30646006	6.616385051024113e-4	4.789598205992113e-4	0.16715381873265384	4.39816559913719	0.2215555390471173	9696	4
cg06714480	2	182544307	0.0010011087179635529	8.790736524097476e-4	0.2547772600650806	5.884985010238819	0.1173420245565794	9701	4
cg06714580	19	36193165	-5.360742580298944e-5	2.9016878103166555e-4	0.8534285233840769	2.337894121815314	0.5053002941421705	9705	4
cg06714655	16	671171	-4.044754123052854e-4	5.359964522253085e-4	0.45047503845282516	1.9780741952872813	0.5769699366820702	9701	4
cg06714705	11	7506940	-7.637203305845316e-5	4.0470079895337516e-4	0.8503182827626224	2.0155914626135236	0.5691769529249575	9702	4
cg06714758	12	57881796	8.782492011136323e-5	3.409372910825186e-4	0.796716820680619	1.7369546877721094	0.6287494155596002	9691	4
cg06714761	1	201096289	-9.194176713174893e-4	0.001015345613112995	0.36518897227083635	0.9748131433998535	0.8073461125534621	9705	4
cg06714981	7	127716013	-4.242199964659116e-4	0.001034853071349756	0.6818554001007198	0.5828423183608676	0.9003487517499478	9702	4
cg06715008	2	233371857	-4.967122678610532e-4	5.115602003436283e-4	0.3315606284070224	2.7194071913197826	0.4369393141004317	9704	4
cg06715026	7	11013450	-3.8635095056019575e-4	2.3259064589763078e-4	0.09669800188275937	4.001745534536161	0.2612757054344805	9695	4
cg06715135	11	45723650	1.920715642318555e-4	0.0015625121098373931	0.9021666086663905	5.221479245279522	0.15627940248674022	9699	4
cg06715136	7	158046025	-4.5560633280983346e-4	0.0039613847686590575	0.9084357010198394	1.668649072200632	0.6439261676452868	9595	4
cg06715160	16	69796165	5.682357136243059e-5	2.165388544004635e-4	0.7929996301781836	3.5763689001994767	0.3109915663930176	9703	4
cg06715330	17	80158206	4.589190474608643e-4	6.326365250419025e-4	0.46820229878698755	1.8263312491467165	0.4012519982157524	5808	3
cg06715606	9	140417855	8.124113145287277e-4	6.113811026005297e-4	0.18390958718658298	2.184846834357786	0.5349392363549693	9697	4
cg06715628	12	52482292	3.406573876549594e-4	7.957755471638198e-4	0.6685912383476234	0.5889530411647811	0.8989566000115872	9700	4
cg06715661	19	18088495	2.0755897042036922e-4	5.1982376643436e-4	0.6896816056804922	4.550347385648444	0.20784314047834784	9704	4
cg06715755	7	158244406	0.0011318464365609694	8.680572332106771e-4	0.19227294029443384	3.802750527636927	0.283566360319813	9697	4
cg06715805	16	1414718	2.637683126594307e-5	4.18982520561504e-4	0.9498027434179317	4.7152069921127975	0.19387899437421038	9705	4
cg06715885	12	57595392	4.7139275586255603e-4	6.68357871424848e-4	0.4806236078086782	2.879256996344898	0.41061843532270154	9699	4
cg06715928	10	112257500	4.7416896101470013e-4	2.522755033511094e-4	0.060166979102741505	3.690374675529065	0.2968974726704165	9689	4
cg06715976	7	27135769	1.5998565909891406e-4	2.5498148135297754e-4	0.5303706530315104	0.009575091084824424	0.9952238964867203	5809	3
cg06715977	2	8978950	-1.341822630993344e-4	4.95103866296817e-4	0.7863768721146402	2.7088830799827335	0.4387198181652718	9705	4
cg06716182	11	96074944	3.517349842882984e-4	0.0019064638146270528	0.8536243498814868	1.0968562589621003	0.7778330489517596	9700	4
cg06716246	7	100086272	-6.612499391028223e-5	2.906129053394924e-4	0.8200067227728088	1.2806430274159564	0.7337346328139663	9659	4
cg06716283	19	45504390	3.1807528566230725e-4	9.325938214228223e-4	0.7330545086921247	2.353314218497707	0.5023843243935933	9692	4
cg06716411	16	12798820	4.3099412014206587e-4	3.911410768038438e-4	0.27050985337260536	1.7716096452881909	0.6211323954532779	9699	4
cg06716419	4	188097967	-6.369470395206306e-4	8.943214198105655e-4	0.4763330970051306	2.3299681432522172	0.5068041293913704	9702	4
cg06716436	19	10342240	1.844336139257098e-5	1.4506334876260044e-4	0.8988295534580186	4.270851009301377	0.23366339454053642	9706	4
cg06716437	2	220083951	-5.180426727203272e-4	4.6512004887419816e-4	0.26537241230058867	0.25612079812986493	0.9680580359961675	9704	4
cg06716568	4	2043525	2.73562503555278e-4	2.2148556998012e-4	0.21678375302941572	1.8326222080108336	0.6078618382592141	9697	4
cg06716613	4	39640782	1.1568827333848715e-4	1.2142236816185143e-4	0.3407037642791538	2.333583257108174	0.5061177934071369	9697	4
cg06716684	21	27011480	4.911532063836392e-5	1.2620647103641185e-4	0.6971530415387426	1.0013264737185352	0.8009309891415028	9699	4
cg06716686	3	4535154	1.636765743122058e-4	2.3140091617938007e-4	0.4793620594148605	3.1533222373863774	0.36858464227008025	9706	4
cg06716698	11	12707595	0.0011457520690795998	8.103167920821713e-4	0.15737490197752285	1.393776319088431	0.7069942430590879	9701	4
cg06716730	17	35851459	0.0033489021668963613	0.0033379704523159547	0.31572821493581227	1.9905615670238763	0.36961964686987375	5809	3
cg06716807	2	27632449	1.8956546492225902e-4	2.092857216388563e-4	0.36505573909597255	1.4768440860456433	0.6876249221632332	9701	4
cg06716922	16	3872322	-3.560088199701368e-4	4.472065993204342e-4	0.42598996926688787	3.4964918554704183	0.3212174004985003	9700	4
cg06716959	2	56413034	-4.447768677342134e-5	1.3724713251366002e-4	0.7458849917551409	0.9241327716512272	0.8196004539200482	9693	4
cg06716968	2	11864461	2.313486528566487e-4	3.498443653460894e-4	0.5084262203955359	5.849267038871217	0.05368436258354932	5807	3
cg06717068	7	111370856	-8.791664633417789e-5	0.001203464293802594	0.9417639625515698	1.6586500285163008	0.6461656223892205	9536	4
cg06717221	19	1790921	-3.1023123241788296e-4	0.0020596610870415623	0.880273538135899	3.8440588131864244	0.2788027772003341	9705	4
cg06717231	19	9434953	-2.44819120649075e-4	1.602334270053866e-4	0.12653974318588207	1.33009126356196	0.7220003120438742	9666	4
cg06717460	2	241076543	9.892675473029127e-5	6.947038155702775e-4	0.8867630034492595	4.338994894831903	0.22710907481658105	9703	4
cg06717565	12	114836487	-5.574206341363671e-4	7.812914442696958e-4	0.4755608079689396	2.947606628357229	0.39977394535154026	9682	4
cg06717615	13	32786764	-4.568551336575815e-4	7.047283136991748e-4	0.5168094991709496	1.0225181603642044	0.7958034489964619	9691	4
cg06717650	15	72561540	-6.237614342165982e-4	3.714766852510389e-4	0.0931247238837821	2.5927778138793824	0.4587570964304874	9703	4
cg06717750	16	667157	1.4605265153901963e-5	1.914534657842271e-4	0.9391913723567705	0.8914713058221383	0.827485476533895	9650	4
cg06717814	1	2038593	-7.529982037221304e-4	3.6744938872830307e-4	0.040436998510826494	5.240499708143397	0.15501020533423704	9704	4
cg06717841	1	40349329	2.463515916342868e-4	1.9075087662085544e-4	0.196536105903995	1.9774226723073238	0.5771059128233452	9699	4
cg06717845	19	49988121	4.652389196504165e-5	4.039307738623762e-4	0.9083041277194064	10.410643946649696	0.015379464947444084	9704	4
cg06717850	19	57617602	6.912334071839965e-4	0.0012346488372469479	0.5755733269468317	1.520471152934372	0.6775537223468846	9691	4
cg06717905	11	115529573	-0.002796003841237893	0.001423004104569469	0.04943044375539978	7.1673378117112625	0.06675114778746717	9688	4
cg06718073	7	142495582	-5.367304150678932e-4	7.033685245740577e-4	0.4454123282762958	0.2791562674778374	0.9638997398630927	9702	4
cg06718080	4	165015579	5.012682180828499e-4	7.780340184099034e-4	0.5193968316847196	1.4812691024101265	0.6866001101384231	9700	4
cg06718139	2	8887278	-6.59074110280909e-5	9.130388137406763e-4	0.9424549400663279	2.897311906259064	0.4077301329974699	9663	4
cg06718276	12	54134485	3.141235683725122e-4	3.238509753002209e-4	0.33206477396883327	2.237039215470503	0.5246896950819707	9703	4
cg06718369	4	153028110	-7.938953790186266e-4	4.999564038015337e-4	0.1123023467084032	0.5136948792390952	0.7734862081147735	5807	3
cg06718533	16	86012468	0.0014040015580102057	7.853191310521611e-4	0.07380663360098787	1.2673249689274086	0.7369063167918939	9705	4
cg06718696	17	78121285	-2.7011302100427915e-5	2.934456344613198e-4	0.9266593117949733	5.878644444597222	0.11766604619520224	9607	4
cg06718723	19	15236813	-2.7230282402851674e-4	2.4469515866291404e-4	0.2657837118350307	1.1503833988496963	0.7649273218843716	9704	4
cg06718763	1	24828586	2.260283262075433e-4	2.998304413498111e-4	0.45093699739828424	2.693190108121931	0.44138580492506907	9700	4
cg06719042	1	168436141	-0.0020730251216773987	5.416889836904998e-4	1.297326219732968e-4	3.8408168309635493	0.2791740125870912	9704	4
cg06719212	7	138363727	-2.359874435554912e-4	4.358358977373362e-4	0.5881909746915523	1.3419611913421974	0.7191939057133614	9704	4
cg06719332	13	113720634	5.686486213357092e-4	4.840165128017309e-4	0.2400532266261298	0.6597095362871861	0.8826372060074531	9704	4
cg06719334	16	7501308	0.0010189726391109564	7.395178849924469e-4	0.16823794579713394	2.1211831580234444	0.5476391681206138	9705	4
cg06719391	11	2554330	-3.510700128645932e-4	2.96825715768604e-4	0.23690904645473362	3.530951170384494	0.31676998893711034	9497	4
cg06719445	14	89925468	-2.107231658640042e-4	7.625760675154261e-4	0.7822940911028783	6.708864427490427	0.08177951163414629	9650	4
cg06719448	7	128355262	6.261161761952287e-4	0.0014685602342732263	0.6698550516702557	2.729943905584161	0.43516260243400345	9698	4
cg06719487	1	10489962	1.9131140225688836e-4	3.0171523575403883e-4	0.5260290348459838	3.6235256012334083	0.3050910960564496	9703	4
cg06719495	4	83788000	3.0976433493614883e-4	0.0010188335352085602	0.7610987729269275	0.009408315291250018	0.9953068895745422	5674	3
cg06719532	16	88747752	-1.490998230428074e-4	0.0011866514208865868	0.9000109355405312	2.164966654764373	0.5388817704349669	9705	4
cg06719628	11	119040084	1.7403261770402724e-4	1.6524170215556486e-4	0.29224918043753456	3.2416711449732856	0.3558437898084751	9696	4
cg06719671	12	125347797	7.945425188327349e-5	2.537907725204198e-4	0.754227556409746	2.09562034741041	0.5527993049301589	9705	4
cg06719873	12	70133599	1.0801891584459639e-4	2.7761696532892314e-4	0.6972070904896215	0.657135070632963	0.8832368240857096	9674	4
cg06719900	11	109292894	-9.828008499383452e-4	7.862308983018105e-4	0.2112938664584818	3.5895663450547755	0.16616347724790992	5808	3
cg06719901	3	117329281	-4.312576226128668e-4	0.0015092800454991132	0.7750793250553578	6.789776216730922	0.07890889104974029	9700	4
cg06719949	15	39448875	-4.091590255420745e-4	6.100311877017138e-4	0.5024000607177168	2.2635679808891487	0.5195362201203387	9696	4
cg06719973	7	207666	-5.777387873275126e-4	8.303814921628059e-4	0.4865847550121184	2.146184250798883	0.3419495301742188	5809	3
cg06720001	18	51795815	-1.5710394053336324e-5	1.3318668567503816e-4	0.9061011806320663	1.470328152267122	0.6891353124065713	9704	4
cg06720017	17	76967629	5.239646048791304e-4	3.16146585636259e-4	0.09744933398514387	1.2146912824411271	0.7494829348655816	9701	4
cg06720048	2	39964566	-2.6823972338050055e-4	4.385562132873153e-4	0.540774154735055	3.790489678352096	0.28499428034959046	9703	4
cg06720082	22	46509524	7.63586996900518e-5	3.969962398356361e-4	0.8474750139508367	1.6364009985563748	0.6511645897045476	9706	4
cg06720190	7	1133882	0.0012932283523216497	5.241777642902352e-4	0.013619098372801527	3.457650311585267	0.3262964129422804	9704	4
cg06720214	11	62103683	-2.3147451026058982e-4	6.90070728062132e-4	0.7372962748418901	2.9479744804245662	0.3997162385514619	9664	4
cg06720232	7	3849602	-6.380688247893035e-4	6.247596679001838e-4	0.30711098006218984	0.6701414252798458	0.7152875046964389	5809	3
cg06720244	13	46543102	-2.279398441733166e-4	3.4228906277517044e-4	0.5054571725465247	0.004869926644368711	0.9975679987963014	5689	3
cg06720361	16	85202391	-0.0010586658626396308	0.0015876314443414937	0.50488652739538	0.20338149942903383	0.9033088570009309	5809	3
cg06720424	5	176433271	-4.364391366734306e-6	1.433166418995056e-4	0.9757059453172237	1.6136103163251596	0.65630772445635	9699	4
cg06720425	3	25469694	-3.4532940035476856e-4	1.707155346788012e-4	0.043090136627806336	4.435583549179978	0.21810856031510395	9704	4
cg06720467	1	27189440	-5.032240355100566e-4	5.323462122055235e-4	0.344508460213418	4.966664774935289	0.17425445070731427	9706	4
cg06720544	2	65641018	-8.506353000916522e-4	7.785528796678802e-4	0.27457599400197	2.431672455542764	0.4877660379996512	9700	4
cg06720578	15	71641850	8.826612729632786e-5	3.960487401225531e-4	0.8236391528268243	4.853067665015587	0.18287788878837358	9700	4
cg06720660	14	21248497	-1.8949587931650158e-4	4.5039287108687964e-4	0.673948868513456	2.542678200896083	0.46762752660737045	9705	4
cg06720713	13	114059522	4.555338508623963e-4	4.439163884359611e-4	0.30481127849667733	1.2630191255231056	0.7379327114205309	9699	4
cg06720722	3	189349021	-9.428264917457029e-5	0.0015593489045364246	0.9517870182868277	3.786592128718987	0.285449547729135	9704	4
cg06720768	2	7464944	3.9772000467516104e-4	8.5716282619342e-4	0.6426507101081493	1.8994430156210147	0.5935376402821821	9696	4
cg06720823	12	97399497	4.018197096240278e-4	4.933339527721238e-4	0.4153594949185148	1.8800384192762145	0.5976744279475923	9700	4
cg06720949	19	45381937	-3.724258298270364e-4	3.3975795723007666e-4	0.27301294979642604	1.2486821299770277	0.7413535420345843	9692	4
cg06721014	7	89874421	1.2675697794252517e-4	2.5780468515514734e-4	0.6229467573568576	0.17720939645998304	0.9152072851368707	5808	3
cg06721031	15	43398435	-3.6685890840582066e-5	1.193527430927039e-4	0.758558965971893	0.525167265921624	0.913328487655358	9703	4
cg06721096	7	157336864	1.5496618127296282e-4	4.6299075561499444e-4	0.7378462273390023	7.5567484567906575	0.056118130384715505	9700	4
cg06721137	15	27643990	1.8027286005689095e-4	0.0011317069245116434	0.8734381267776503	5.948377846512568	0.11414894448402521	9700	4
cg06721231	16	69222939	2.499419249107446e-4	0.0015641273107455682	0.8730414542273037	2.0088557769542765	0.5705706909268277	9705	4
cg06721255	12	114878877	2.2450275299715574e-4	8.920045270000528e-4	0.8012857708850923	2.1979584892993818	0.5323505970932406	9705	4
cg06721393	14	22694601	4.2913428924113547e-5	3.860815808517542e-4	0.911496452796169	2.8429686742072495	0.4164752671485313	9673	4
cg06721411	2	74753759	0.0010678973914230406	7.101196549517067e-4	0.13262581524904737	10.899383557147527	0.012282576145832407	9703	4
cg06721473	3	50355416	-2.449698523935467e-5	7.002354654065752e-4	0.9720925587510172	1.9548285400725038	0.5818349417845211	9706	4
cg06721486	1	5790471	6.3475911344265e-4	6.775702449599553e-4	0.3488528591488889	5.0961775353619405	0.16488850883366848	9703	4
cg06721528	1	40781824	-3.734861886948957e-4	2.3109599359345988e-4	0.10606151321376513	1.2188154797229092	0.7484952098859933	9678	4
cg06721538	2	740926	3.8002225813715206e-5	3.992090193582353e-4	0.9241608899978511	5.311965857264523	0.1503278265151956	9619	4
cg06721601	7	101762633	8.351524224666407e-5	2.328383559897925e-4	0.7198319831780746	2.3797631289428915	0.49741282676695137	9621	4
cg06721712	1	243638141	-9.105272971046086e-5	4.192170347032731e-4	0.8280547343809339	5.934485560388312	0.11484151562793336	9706	4
cg06721775	2	203776979	4.83889575174602e-5	1.2003445016999215e-4	0.686855842385254	1.051400251719374	0.7888172702404215	9625	4
cg06721796	20	44037519	6.37720814608622e-5	5.217468997874445e-4	0.902718449794869	3.6182092031359767	0.30575129154386615	9706	4
cg06721806	19	35942172	-2.31061586504681e-4	5.264253286206455e-4	0.6607154007512421	0.30150151966678634	0.9597458380519416	9702	4
cg06721850	17	31619592	-2.753062838206068e-4	2.0648312367876955e-4	0.18242966413851724	2.567174976430475	0.46327327906164234	9704	4
cg06721860	12	33589594	-0.0010621028169472422	0.0010027075010143804	0.28949279753472246	0.8625206960770124	0.8344616864429264	9463	4
cg06721956	1	68896114	-0.001178389177024037	9.407826766238893e-4	0.2103649401042278	1.011940770854258	0.7983626740527927	9462	4
cg06721975	19	49425687	-4.671042870077048e-4	3.0299094213909124e-4	0.1231600316179844	0.7389690096288535	0.8640019840076092	9701	4
cg06721998	14	72179727	-4.037297183931881e-4	4.979818767648602e-4	0.4175197360417382	0.7450785326391371	0.8625532212536089	9687	4
cg06722022	16	87641631	-3.6430871013708513e-4	0.001175875720714629	0.7566985567419504	2.0207961266992926	0.3640740261967373	5809	3
cg06722121	17	72934409	1.3419260587385553e-4	8.299924321581044e-4	0.8715583963569471	0.8093513850713376	0.8472290227738959	9705	4
cg06722144	3	128206790	2.3591641507525693e-4	2.3236095475170576e-4	0.30996215181200826	0.4438361967249366	0.8009809633008171	5807	3
cg06722193	16	55359355	4.246936615904757e-4	0.0013461683521507745	0.7523947133207707	0.650878179513811	0.8846924280325326	9705	4
cg06722212	3	66119580	-2.1332615105430558e-4	9.923247446078434e-4	0.8297859150204494	0.4408145205078484	0.9316879165455221	9703	4
cg06722216	18	31803067	-1.827734984080972e-4	3.4559000533329116e-4	0.5968929999972596	1.837238613843497	0.6068651169741988	9702	4
cg06722282	10	105212680	5.091943789693348e-4	0.0011264527266681985	0.6512448424767316	1.8032899353652243	0.6142192707736469	9703	4
cg06722285	1	61925875	0.0011960099426083428	6.801855534478465e-4	0.07868655638923064	0.37985772482345814	0.8270179639142361	5797	3
cg06722397	1	7839884	-9.431646823381375e-4	6.10002121764263e-4	0.12206442640197436	0.624413297006015	0.8908214642864647	9702	4
cg06722503	20	14318398	9.177841187903984e-6	2.0333695789429687e-4	0.9639988117165945	5.83790873132492	0.11976820951829134	9703	4
cg06722589	16	2246986	4.6633758065877057e-4	2.622070342681179e-4	0.07532028864366046	3.7242395125132233	0.2928221796449483	9694	4
cg06722594	17	58152039	1.9691580643100778e-4	5.288207813871193e-4	0.7096190593421147	0.27178379886980125	0.9652447880424874	9692	4
cg06722606	13	107687552	5.272305538287987e-4	0.001321697111298026	0.6899637804272023	0.6268571795188583	0.7309365734965267	5805	3
cg06722630	7	100661996	-1.9113644952593658e-4	8.587555316549979e-4	0.8238672589182795	3.9342628055832893	0.2686506118545877	9701	4
cg06722633	1	37499309	4.111903334356756e-4	3.918076862137259e-4	0.2939619483959901	1.4922884095501732	0.6840513017679652	9702	4
cg06722639	14	23624377	0.001236564130503219	0.0011456239991962443	0.28041816915297085	1.2340226601004514	0.7448563667210863	9695	4
cg06722792	21	44073919	-2.586699641083897e-4	2.3679417504815452e-4	0.274664731189933	2.3593547441364495	0.5012455656333095	9698	4
cg06722870	2	236840187	3.1216725838305597e-4	2.799677862396492e-4	0.26484555937734056	3.8699788118436844	0.2758506763852289	9537	4
cg06722917	19	11801729	-0.0012111033823968536	7.474725193463065e-4	0.10517541537287256	4.086477834806392	0.25227622641696573	9677	4
cg06722923	9	130952266	2.553069576656968e-6	4.074941972904551e-4	0.9950010540408988	3.6652608104284976	0.15999216955706805	5808	3
cg06723057	16	28549923	4.987713296417711e-4	3.602802558900766e-4	0.16623656669275555	3.0116984557333915	0.3898250189114269	9678	4
cg06723287	2	112813613	-1.3851432621054803e-4	1.3844081959009047e-4	0.31705362223756434	5.074782601141481	0.16640238450673692	9702	4
cg06723301	22	21213449	-3.5584663003215665e-4	4.434773576883355e-4	0.42232109383050725	5.237674764801273	0.1551980912843186	9701	4
cg06723337	16	87541476	-2.9373260620947073e-5	3.003042710719018e-4	0.9220818448400571	5.226341191915941	0.1559540452455355	9704	4
cg06723357	17	55981642	-4.311248919354739e-4	5.583837979352916e-4	0.4400586369871512	1.0486891157366671	0.7894728882741299	9704	4
cg06723414	16	3763022	3.8582356373691244e-4	7.838448727213375e-4	0.6225643318737069	0.770480335929761	0.8565139235414599	9684	4
cg06723421	1	8384440	1.6550349764388764e-4	4.21250185158776e-4	0.6944033361172766	1.1288604147516574	0.770112026235433	9694	4
cg06723492	1	161135296	0.0019391200363970862	0.0013957771397822177	0.16474876174095246	0.43603745531533555	0.8041103824215788	5135	3
cg06723512	19	51143247	-8.956542089527733e-5	2.4260943383146743e-4	0.71199703340627285	0.4089384618964922	0.9383898908675825	9701	4
cg06723644	10	34887546	4.778542975964877e-4	6.405770809780346e-4	0.4556826967098891	1.7372966100239684	0.6286739860984663	9700	4
cg06723694	16	1034059	-3.8196437009190725e-4	4.114430460469058e-4	0.35322451025306684	3.1090238141688107	0.3751193863705609	9703	4
cg06723829	1	202186981	6.877457016869935e-4	5.072191283055968e-4	0.17512641676329263	1.5229575109366602	0.6769819749405828	9703	4
cg06723863	16	68270129	3.4710738897845105e-4	6.090868181836284e-4	0.5687579848453563	6.54496708067389	0.08790588295796216	9697	4
cg06724078	1	48429551	1.689890671825455e-4	5.421973985025979e-4	0.7552879596544604	3.293452797473239	0.348554933464287	9702	4
cg06724108	7	107383707	-6.170643708948786e-5	2.7125034966252165e-4	0.8200436183748214	4.234888457788915	0.23719201907996026	9631	4
cg06724236	14	67853825	-0.0010841125565111966	6.978941686501421e-4	0.12032631832872422	6.28184962311696	0.09867445506349352	9703	4
cg06724305	1	50887944	-4.018559710331628e-4	6.42976298459746e-4	0.5319753611075485	7.539404161149509	0.05655458782969069	9705	4
cg06724409	10	3821491	-1.3957792751318902e-4	6.098115385038251e-4	0.8189567526514875	0.37021354696681646	0.8310155486900288	5799	3
cg06724462	1	41266297	-6.212778545655074e-5	6.144269263048294e-4	0.9194591620072468	0.5337156812254984	0.9114241857348593	9704	4
cg06724566	19	42388290	1.0800752384541642e-4	2.0770924090763264e-4	0.6030678750304549	0.4452811555511211	0.9307375121134518	9667	4
cg06724588	16	51185459	-9.368590827630269e-4	4.624075712353834e-4	0.04276005487227637	4.123807506441597	0.2484017696677281	9697	4
cg06724693	1	3010896	0.0011775470597267066	7.376755264520424e-4	0.11042315607719912	4.665420348043298	0.19800130878175914	9704	4
cg06724937	15	51056548	1.3642508425463175e-4	0.0011554371868953454	0.9060104000346652	3.816266578087368	0.28199971599269286	9703	4
cg06725035	21	48055212	6.320979329072372e-4	4.231380092446725e-4	0.13521901987413404	5.065478594880003	0.16706479161496846	9659	4
cg06725089	1	59589154	-4.6569698135707024e-4	8.696203344902715e-4	0.5922920010471282	0.6364043135306636	0.7274557134550431	5800	3
cg06725540	12	53181587	-9.245612717001024e-5	5.978550437494502e-4	0.8771000921293262	2.9550488138352815	0.39860781619492064	9696	4
cg06725552	12	114836710	3.2198687178832894e-4	9.63801443952153e-4	0.7383191247328551	0.7377396613241516	0.6915154186962407	5809	3
cg06725705	16	9058264	-6.526237824848765e-5	1.5926983750391206e-4	0.6819821512814267	3.998680192274372	0.26160668061049347	9674	4
cg06725760	10	1102461	2.59616343517189e-4	2.2242035658861977e-4	0.24311635392350892	6.22392333665427	0.10120981086239325	9689	4
cg06725798	3	129267208	9.728435924678611e-5	0.001216579508873853	0.9362647143475915	0.1290144517487313	0.9375293397683507	5808	3
cg06725829	19	12175461	3.0263398744800787e-4	1.6064121492176078e-4	0.0595768166461699	0.6736562083606241	0.8793820769023533	9697	4
cg06725957	2	239036809	1.1263800196899546e-4	6.40897635017993e-4	0.8604900548844228	3.1592109022372368	0.36772337249740955	9706	4
cg06725997	7	55955169	-1.3840981355211859e-4	9.016836867426042e-4	0.8780027942827837	3.466712318159252	0.3251051535205372	9664	4
cg06726056	14	75469385	-1.3515654482980355e-4	1.2769723834101356e-4	0.28986673951614367	0.8002598985667054	0.8494048680677906	9668	4
cg06726081	15	75656216	5.067929232123575e-4	4.7911138938786196e-4	0.2901572017804483	0.027801753340370272	0.9861952943795499	5804	3
cg06726099	3	195940674	0.001364942866968195	0.0011348060859023305	0.22905437054251526	4.594056871775375	0.20405250652083967	9705	4
cg06726155	2	139914003	9.099115141399995e-5	9.94211488701275e-4	0.9270786832023976	2.200378440466525	0.5318738340863359	9703	4
cg06726167	17	8076949	-4.7988474908773e-5	2.0182329294238694e-4	0.8120558348446005	0.5803118774459085	0.9009243532226447	9689	4
cg06726207	14	61190550	-5.3250566886575456e-5	0.00033152365473966203	0.8723897616501523	3.0784124149540593	0.3796928193587411	9702	4
cg06726231	22	17672168	2.376134606844012e-4	3.8377675717276796e-4	0.5358208400405797	3.5653566829337597	0.3123839811387987	9704	4
cg06726374	6	128841053	-6.406961881849467e-5	1.8954850744865796e-4	0.7353543486518878	0.23515075355332984	0.971724681326697	9703	4
cg06726393	16	3285272	6.207739228312438e-5	1.1225367613920976e-4	0.5802566429164093	2.6395415811966587	0.45059952835974015	9669	4
cg06726474	10	70883726	-1.741665990301667e-4	1.6077501445018757e-4	0.2786779737868812	4.704710622440395	0.1947413838388139	9610	4
cg06726490	2	97166001	-1.126282278959147e-4	7.34218826156996e-4	0.8780838544868727	1.9198757679077543	0.5892021619810783	9704	4
cg06726602	19	36360396	2.306458042666753e-4	2.273860295456639e-4	0.3104225174581293	2.9983891953466157	0.3918735973448301	9704	4
cg06726740	12	2788627	-7.866818315170616e-4	3.8972559159404665e-4	0.04353368171163128	3.0458066295949124	0.21807781839015902	5744	3
cg06726747	17	34900645	-9.336716285473129e-5	1.2183562815154479e-4	0.4434757442687857	0.9396963732151554	0.8158391101706249	9694	4
cg06726804	11	134019083	3.5555208532446307e-4	3.768621599399206e-4	0.3454487700485335	2.968963569186216	0.39643517837960757	9702	4
cg06726820	3	139259742	7.781522125062523e-4	0.0015242656266174575	0.6096945012088345	6.405524997650104	0.09346376015089486	9704	4
cg06726860	10	103530255	4.182999988249375e-4	0.0017397423403785967	0.8099907980559831	0.03270354559450583	0.9984424063827382	9694	4
cg06726893	16	28870846	5.140997878300444e-4	4.4063632482118053e-4	0.24332293619703446	2.1668931831181077	0.5384987852602012	9706	4
cg06726935	3	9691813	-3.242306633485399e-4	1.7626133651821332e-4	0.06584339965775093	1.1230012076499354	0.7715246020119638	9695	4
cg06727060	16	30709711	2.0812661312072282e-5	5.447918282708664e-4	0.9695258595816538	1.5204421230899585	0.6775603993077319	9703	4
cg06727067	5	92582155	-3.518951843289967e-4	4.450448069998009e-4	0.4291213641171331	3.9275323685153185	0.2693964004195212	9704	4
cg06727093	5	156769991	-5.634977927218278e-5	6.523938794666603e-4	0.9311692239301813	1.489520140784015	0.684691180125312	9698	4
cg06727198	1	1027729	1.9102976890753324e-4	4.081154150010568e-4	0.6397289485008434	1.5653677220740216	0.6672676964267177	9705	4
cg06727233	13	114926689	-6.147593935150571e-4	5.763890960174135e-4	0.28616599437628604	3.8957843752121493	0.27293965952933413	9703	4
cg06727242	14	68610489	-8.414495091933553e-6	4.474470456454688e-4	0.9849962133271923	1.4632252288676106	0.6907835601744441	9706	4
cg06727269	5	180687369	2.370117440950368e-4	4.1827089760463823e-4	0.5709543694706325	3.4557645343569625	0.3265447933237869	9703	4
cg06727338	15	95847523	-0.0010421615685352037	0.0017918330573193357	0.5608243130503907	1.1298630455734875	0.5683990678091037	5799	3
cg06727412	17	27895418	3.577340979713479e-4	1.5426512044309002e-4	0.02039739713585066	7.803688382507472	0.05024797973055017	9703	4
cg06727490	11	69631981	-4.4011571865865704e-4	7.14332114214399e-4	0.5378140144203457	0.33950256486506153	0.9524356764675153	9704	4
cg06727703	17	79305710	2.4600411767356954e-4	4.0598404298987573e-4	0.5445510851954318	1.567278986984275	0.6668316338087095	9687	4
cg06727761	22	27026466	4.2033284263185455e-5	5.083427162917601e-4	0.9341005000534102	1.8301209366307098	0.6084023209858446	9704	4
cg06727855	8	100905878	5.960755684838071e-6	1.8163749441127067e-4	0.9738207057350226	0.6340596255827299	0.888592823290971	9698	4
cg06727955	17	72971533	8.846844024162186e-5	0.0010008828563515737	0.9295663877747391	2.8544238195583582	0.41461897077981497	9705	4
cg06728055	3	149294286	-5.505262581244098e-4	6.094030688595528e-4	0.36632101769187125	3.00089406471045	0.22303043603902942	5805	3
cg06728077	7	50447795	-5.856782067133201e-4	4.7467769892457144e-4	0.2172610589900906	8.918679769964436	0.030391851753151216	9704	4
cg06728098	8	80942046	-7.866167723067598e-5	2.939254294209278e-4	0.7889882888188503	1.8047855239820763	0.6138941062137954	9700	4
cg06728103	12	93930699	2.4588481194075327e-4	5.024854419791026e-4	0.6246029989009196	4.252631688972758	0.2354449982989443	9668	4
cg06728135	5	2466293	0.0013019504329067999	9.789577856903788e-4	0.1835396176397625	2.896455968060966	0.40786667544021443	9703	4
cg06728166	19	51339300	3.368953989074435e-5	2.20393050177081e-4	0.8785077564506223	1.6698128460603932	0.643665811412681	9706	4
cg06728232	3	172858390	6.540003644246952e-4	7.225049860362284e-4	0.36536761538167006	1.6713674142549473	0.6433181225687834	9706	4
cg06728252	6	26598149	-0.0013240849816743712	0.0024870422849606754	0.5944535320861337	2.795920047376976	0.42417199036887787	9660	4
cg06728260	19	45826917	2.692570538846874e-4	2.3852885657963424e-4	0.25897216421533054	9.08587921228633	0.02817059997702559	9704	4
cg06728272	20	55962914	5.561078173786587e-4	3.5541038073808425e-4	0.11765512016477846	0.32289950032151576	0.9556657106506455	9701	4
cg06728335	16	2318300	-9.741697369595002e-5	1.74594568267846e-4	0.5768709618510557	1.1892389390844413	0.7555863988744568	9702	4
cg06728437	2	208031766	-1.7408589148707767e-4	2.88546519680985e-4	0.5462958184311787	4.075300342555355	0.253447014483327	9695	4
cg06728497	17	7284351	-4.284930711115437e-4	3.707418669391888e-4	0.24777442651873607	2.6571628521197868	0.4475561711316845	9701	4
cg06728579	16	56224901	-1.9308173936758123e-5	2.245777640357739e-4	0.9314859343780171	6.239240474574888	0.10053339042898038	9694	4
cg06728658	2	238832202	3.0133504258343002e-5	0.0015209168184374172	0.9841927680601987	0.71165137440096915	0.8704600666629467	9701	4
cg06728674	13	60738155	-1.1801793303569244e-4	1.4663965922897802e-4	0.4209259103233889	1.785140259834491	0.6181739083862392	9704	4
cg06728793	7	644702	2.227155616282141e-5	6.562148280817103e-4	0.9729254519823155	1.8637656351198295	0.6011580794511066	9706	4
cg06728970	21	39037746	-0.0027290183980639166	0.0015643352835047553	0.08106798828042389	15.346326979613707	0.0015433786305047447	9702	4
cg06728974	19	52408322	3.609573287682615e-4	3.302300977569089e-4	0.27437275077665696	2.85465045555552	0.41458231419993496	9705	4
cg06729034	15	51339830	1.1784251276184884e-4	5.295983854304942e-4	0.8239145731608468	0.9265946029357203	0.8190056355901434	9701	4
cg06729222	22	18893677	-2.5451229622267754e-5	1.893437952989294e-4	0.8930719847734591	7.691070238291801	0.052847034355981246	9675	4
cg06729284	17	62075394	-2.535080219040214e-4	2.1009038689222934e-4	0.22756245738839498	2.656554802211883	0.44766090905735206	9703	4
cg06729324	5	131746682	5.124165997015519e-5	2.1017591806802644e-4	0.8073828785782942	2.47391443661923	0.48002377979673605	9703	4
cg06729381	11	61302186	5.294044336241337e-4	0.0010024561905632664	0.5974248634014571	5.118221252176181	0.1633422816943853	9703	4
cg06729517	17	36981749	-3.893322499568213e-5	1.580189052190073e-4	0.8053855047734098	0.49297678793729255	0.9204316492941375	9702	4
cg06729532	19	14376770	-0.001196788606706781	0.0017026947438531133	0.4821310758754879	3.176659608239187	0.3651815020618381	9703	4
cg06729642	17	43324793	5.216225915257031e-4	2.0782253726558893e-4	0.01207508666764854	8.00637478976521	0.04588014155900189	9704	4
cg06729806	12	54350294	-2.673142994828879e-4	0.0011283297629438114	0.812725446266065	0.4153179319946564	0.9370603045346599	9704	4
cg06729844	8	42551436	-2.2248777125103613e-4	5.104665856723406e-4	0.6629442707697641	2.4710362936295285	0.480548221496109	9702	4
cg06730132	16	20975125	0.0013561674735329309	7.314132163356606e-4	0.06371425008504837	4.088758939879615	0.25203789818895506	9704	4
cg06730183	5	76005699	-5.947552804456221e-4	5.587621396226477e-4	0.28714035453742465	1.1636998812902781	0.761723085869613	9696	4
cg06730238	3	27131936	-0.0010672991224222165	5.961964726974034e-4	0.07342494662248242	0.6142008010019964	0.8931738681172325	9703	4
cg06730250	5	177821870	-6.640575387172758e-4	5.223065728483388e-4	0.20358845084744404	1.662587708170795	0.6452831795438565	9706	4
cg06730285	5	139945107	0.0010904591662256097	0.0011638835461806997	0.34880263031307013	9.6913609660587	0.021380370214249073	9704	4
cg06730286	16	1657372	3.345517075516082e-4	4.903332856055737e-4	0.49505274548340555	6.1423597745307355	0.10488583444746555	9704	4
cg06730340	3	9811714	0.00025350109220434583	3.045891317727244e-4	0.40525527152347535	2.6034855229079463	0.45687881733769764	9703	4
cg06730364	7	148036393	-1.4405146897062397e-4	3.5570976770726674e-4	0.6855002151655953	7.885640514873856	0.04843525269670284	9699	4
cg06730409	7	50202657	-3.497267083643721e-4	4.66950823312005e-4	0.4538823220177682	1.6720993220510632	0.6431544644123156	9628	4
cg06730438	15	70355664	-2.1446094342952038e-4	3.6876246796933593e-4	0.5608568028575324	4.144014876772445	0.2463271720561267	9704	4
cg06730468	19	48867056	2.2894766648105264e-5	1.4165804253774513e-4	0.8716051410513876	1.891153951575405	0.595302440011262	9705	4
cg06730555	14	21852428	3.802303021073726e-5	1.768505053071609e-4	0.8297665621854794	1.4562522102550703	0.6924034669952648	9650	4
cg06730678	12	6166943	-3.765287858840282e-4	2.9731616891460073e-4	0.20536077657957028	6.251697065757735	0.09998649292024502	9684	4
cg06730718	16	50186224	-2.2733528293753937e-4	3.281312236072549e-4	0.48842365058168613	1.3111185552990783	0.7264945738122024	9700	4
cg06730721	19	1039831	-9.01231807811651e-6	1.379653326518688e-4	0.947916780161834	1.1733933920486623	0.7593924904128959	9706	4
cg06730723	10	1779819	-2.8280031972030224e-5	2.660067895210831e-4	0.9153338619721978	2.0989046527660324	0.5521343913304434	9704	4
cg06730756	8	142198993	-1.5446746774741855e-4	0.0011794880244052092	0.8958057992387475	0.1552438307182361	0.9844688437243964	9700	4
cg06730796	16	67271014	-4.2502379825030853e-4	4.1294583637651634e-4	0.30336301294033186	1.4259746815481629	0.6994575759195019	9701	4
cg06730942	7	87460135	-0.002393	0.002255	0.2886002283467931	0	NA	1088	1
cg06730953	3	187477229	8.281299056893174e-4	7.201283786479384e-4	0.25015401183132985	1.8180790338257098	0.6110086603530076	9694	4
cg06731021	6	116442866	-4.191411392579446e-6	3.7329013501544677e-4	0.9910413057976505	0.12784991459839823	0.9882976501579244	9703	4
cg06731059	10	89622048	-1.142478401344434e-4	1.203364865853517e-4	0.3424156058879213	1.4064237316447024	0.7040296659821353	9705	4
cg06731125	10	21462653	-6.212230846796731e-4	3.256513681418071e-4	0.056438750924169244	0.4627972608222677	0.9269852819513076	9704	4
cg06731162	10	75173949	-1.1080689095787769e-4	1.3223613590466286e-4	0.4020603958200022	8.756577593225819	0.03270866244617092	9703	4
cg06731192	6	28864079	2.6455932743560283e-5	2.7543296481723374e-4	0.9234791419078776	2.8004308221789067	0.4234290009644082	9700	4
cg06731443	11	27494710	-6.319025276620774e-5	9.189131634673485e-4	0.945175648037562	3.3237207923757204	0.3443547742765186	9700	4
cg06731484	15	40697714	-4.393394075469556e-5	1.929286388655136e-4	0.8198629918131715	1.3521508635585051	0.7167881411526478	9702	4
cg06731611	10	5870888	-4.6500078317622464e-4	4.414939877925371e-4	0.2922292919656611	0.9332579750395184	0.8173953718875806	9701	4
cg06731639	16	50699167	1.526828263258691e-4	3.5451568990862195e-4	0.666701044589924	1.7385756829763515	0.6283918658573047	9706	4
cg06731865	21	46959800	3.0284651868128483e-4	5.331874544820315e-4	0.5700400052819865	3.657862117389792	0.30085765273440274	9699	4
cg06731886	7	73284078	-2.8686262785544833e-4	6.587832049089829e-4	0.6632408021076477	1.4585916626758901	0.6918597889939668	9702	4
cg06731904	7	6075438	0.0017084133328141944	6.860616374837532e-4	0.012768031754793144	1.07913244260611	0.7821138324538249	9704	4
cg06731942	15	66586493	-2.2853725893909424e-4	1.4921043717028163e-4	0.12561032808731987	3.6276700002066096	0.3045773211305018	9705	4
cg06732006	17	73128789	6.97223138715594e-4	4.127064691601608e-4	0.0911442721210028	3.0685014400948023	0.3811837156075867	9704	4
cg06732117	15	52043568	-1.7382268915420043e-5	2.1874750854782802e-4	0.9366645942419561	1.6502385940783801	0.6480529530938453	9672	4
cg06732228	19	41119353	0.0011033111676855732	4.151581721763662e-4	0.007870665741004524	1.8012626038304715	0.6146602175751337	9703	4
cg06732241	12	124626058	-3.338012805551605e-4	0.001139245050413362	0.7695204872456433	4.8566795635785	0.18259766035634242	9703	4
cg06732395	5	180018722	3.603581615329159e-5	2.9247078091470136e-4	0.9019394770509152	2.254974115672756	0.5212015039715634	9700	4
cg06732439	2	239140318	-1.4653989203535541e-4	5.328635844303262e-4	0.7833127689035531	1.5612038483051873	0.6682182214648156	9699	4
cg06732450	10	134572361	1.4723281120524777e-5	4.6616663763491867e-4	0.9748040186632382	0.5351867074299738	0.9110957655527332	9680	4
cg06732516	19	55667533	-0.001529732069712428	0.0014904157517166702	0.30471277007392633	2.512282247625441	0.47307549498183576	9702	4
cg06732545	5	150002231	-4.2002328268786654e-5	3.6080475744663633e-4	0.9073253119185787	6.1227708780943235	0.10578755633337496	9706	4
cg06732666	2	208890496	-3.150208144438452e-4	3.014623872046149e-4	0.2960342843913144	0.5462203386732923	0.9086257909808948	9705	4
cg06732667	8	141312916	-2.1947680459674985e-4	1.90413991974135e-4	0.24906244588101117	2.4294809969206765	0.48817033915132657	9500	4
cg06732684	11	50257752	-0.0029386572312773878	0.0015159952331708255	0.052570253286959585	5.722395918932991	0.12592569511154006	9682	4
cg06732687	14	56299289	-5.812323659940286e-4	7.929136606818236e-4	0.46353792818783046	1.8565023274133383	0.6027172498232783	9704	4
cg06732870	19	51143348	0.001915765754418855	0.0011687305007799713	0.10117469254518112	1.823375268149405	0.609861474550669	9704	4
cg06732873	7	35731578	8.044420247475945e-4	0.0011853689621828414	0.4973642635022097	3.6335873142429236	0.30384509594456716	9679	4
cg06732976	4	183795136	-9.977878795064008e-4	3.9528984711456307e-4	0.011596423135749882	2.3303658887824756	0.506728581984774	9704	4
cg06732989	4	1135181	-2.2763418651871673e-4	0.0010554647207400227	0.8292434288729602	3.1987087761295148	0.3619911126875744	9701	4
cg06733155	7	73508868	9.915313033968263e-5	1.504765205093831e-4	0.5099422707850175	0.8343859446364855	0.8412259106211515	9703	4
cg06733215	16	70317506	-3.915556276264504e-5	4.938186177554225e-4	0.9368008575001879	0.8880458120041618	0.8283116297381027	9700	4
cg06733311	6	33381680	-2.493218930190097e-4	3.983844549744909e-4	0.5314248886698019	1.4675371589294706	0.689782745815366	9677	4
cg06733329	5	176740039	2.662679470749534e-4	2.1085250480851994e-4	0.20665526149802768	4.596339796916727	0.1004424955867849	5809	3
cg06733347	15	72453427	-7.730202266906736e-5	4.018630215776343e-4	0.8474609012098341	4.597623557502596	0.20374603976045716	9705	4
cg06733394	10	130546208	4.948248168231315e-4	8.905234532314403e-4	0.5784459513094327	0.7716626136409577	0.8562322533931516	9706	4
cg06733439	2	118845890	2.0940521715444546e-4	1.8505634680370022e-4	0.25781297020002536	3.5734500891919523	0.3113600913018551	9638	4
cg06733470	20	37435204	6.286687410211681e-5	2.035821869705697e-4	0.7574710729805456	2.748955234827363	0.43197186908486374	9682	4
cg06733568	4	1343273	5.740632601245806e-4	3.819404608203201e-4	0.13283448840249845	8.461112978527645	0.037383847337935844	9704	4
cg06733602	16	86554372	0.0021110746042476915	0.0013665598458904831	0.12239235369289868	5.293111560682805	0.07089497089414976	5808	3
cg06733608	5	10692764	3.5365096651173984e-4	5.075233793194464e-4	0.4859172667098106	3.829158783274055	0.28051264432666856	9704	4
cg06733736	16	3661771	1.9203625988961244e-4	1.6596248040944873e-4	0.24722886354098836	4.6168930979821585	0.20209768706323397	9696	4
cg06733794	10	123922970	7.606422553065365e-5	2.9803145615751945e-4	0.7985515332160846	0.8281589169853069	0.8427206088964257	9693	4
cg06733881	11	44787547	3.441392969256859e-5	4.449456770888995e-4	0.9383497971612574	1.55001126364611	0.6707767731286248	9692	4
cg06733903	12	29763500	2.2904386241892768e-4	6.746573427174868e-4	0.7342356709197824	4.067520515898301	0.25426483313300974	9613	4
cg06733925	14	65746397	2.2908773108369502e-4	1.9228449305360855e-4	0.23349662138640068	0.7857163814629937	0.852880347261837	9612	4
cg06734169	3	37216510	1.9579845224113694e-4	2.303760781770155e-4	0.395376284793457	12.95762719700336	0.004729140861373535	9701	4
cg06734250	18	31802071	-1.3465558991303218e-4	3.84922316507917e-4	0.7264697617636913	4.131602764934845	0.24759958332525567	9701	4
cg06734271	4	164254111	3.405146995275381e-4	3.261685429394125e-4	0.29649284987695135	2.8319466898319563	0.418267888398964	9668	4
cg06734342	3	45729807	-2.7110550074675683e-4	2.669878082846275e-4	0.3099043419167116	6.152595376764851	0.1044175988198226	9706	4
cg06734406	12	50349329	-1.4450051480576037e-4	0.0016643593661063712	0.9308141913325261	3.3009990335275115	0.34750362206919505	9644	4
cg06734429	19	39926689	-5.2860637767431984e-5	1.606175959915444e-4	0.7420735777266472	3.43338933890293	0.3295046128377688	9671	4
cg06734510	2	198673750	-5.170120039772292e-4	4.898873233300534e-4	0.2912564928951539	7.87515924357024	0.0486634925228344	9704	4
cg06734577	10	23729522	-4.3820940009497164e-4	5.235758113915501e-4	0.40261785562871383	9.545028213050092	0.02285712928879848	9704	4
cg06734730	14	50319751	1.785433206019981e-4	1.7011137893159302e-4	0.2939171522518473	1.4092382910531605	0.7033706603950797	9705	4
cg06734807	5	139936782	2.5241620900447935e-4	1.9942541804662708e-4	0.2056142991733075	2.116966339288675	0.5484879906309159	9697	4
cg06734812	19	3223915	0.0012197305965604727	0.002283413944798968	0.5932241139069134	2.571833724922537	0.2763970493427503	5803	3
cg06734816	6	116422381	2.0235306823429913e-4	2.6473868198810996e-4	0.44465856900646483	0.6662448953931741	0.8811132784542747	9680	4
cg06734962	8	48650989	-2.4393430548958256e-4	2.6772855873530933e-4	0.36222927452276943	0.06422932382182071	0.9957531602769071	9706	4
cg06734979	16	88457445	-1.2293389637122685e-4	4.518347400827465e-4	0.7855627190686916	5.193284067581861	0.15817885363953077	9703	4
cg06734985	11	26849501	9.607844051908888e-4	0.0010700311041182023	0.3692371322564038	2.999813613152448	0.3916539143494306	9673	4
cg06734993	19	41946601	-1.8940359665194694e-4	5.580570509454716e-4	0.7343097230209099	5.906545256684813	0.11624659092375565	9705	4
cg06735111	7	14031037	-6.271204396331928e-5	2.4552912574906337e-4	0.79840188734071	1.1048018195437082	0.7759150335498654	9702	4
cg06735127	12	124805929	1.8837466389544805e-4	4.588411386415551e-4	0.6814066339634068	3.2341726600531886	0.35691016746886	9701	4
cg06735200	2	176867187	-2.159837905194346e-5	1.6481039069337226e-4	0.8957358628631084	1.5595511076318964	0.6685957049401128	9702	4
cg06735218	11	4664117	-2.9410581385418498e-5	6.521431926579284e-4	0.9640289172886384	1.8512140185519774	0.6038541043532151	9683	4
cg06735243	2	233766658	-7.294428421291002e-4	6.888707448614453e-4	0.2896469042535489	0.9302249227206646	0.8181283862681218	9705	4
cg06735285	11	117653860	5.058638472861928e-4	0.0010954293732133968	0.6442283107117588	3.208005264649532	0.20109001560848475	5803	3
cg06735472	21	42687544	4.6064532731659346e-4	7.090411976851723e-4	0.515903098675712	5.387159757107469	0.14554566611779496	9703	4
cg06735554	11	1221726	-5.031869984199207e-4	0.0014671905544797255	0.7316288981623404	1.0041455197519304	0.8002488639168884	9697	4
cg06735598	12	124196148	0.0014418639902760134	0.001247050474891835	0.24759141391772252	10.40372904749508	0.015428383198783422	9696	4
cg06735806	14	37667689	9.556063762042263e-4	7.295364727791212e-4	0.19023590471649612	3.9267348382963583	0.2694848974760901	9607	4
cg06735849	2	169526280	-4.825040828491409e-4	5.111495765625869e-4	0.3451907604901752	2.640453274169722	0.450441661028239	9706	4
cg06736000	2	242875903	6.886593942780452e-4	7.52578568609541e-4	0.36015674995129665	1.3731765015034538	0.7118341763490821	9678	4
cg06736134	5	147040725	7.470212252637062e-5	5.000257181124381e-4	0.8812407254740944	3.7248322785389214	0.2927512942506998	9703	4
cg06736138	19	45444860	6.422960848681243e-4	5.041509831765295e-4	0.2026579806968103	3.4979066646055994	0.3210337208909474	9686	4
cg06736148	15	52416833	0.0011006017509865833	5.535480154704868e-4	0.046782068812881675	0.9151592490699081	0.8217680777605507	9704	4
cg06736160	19	736164	-9.595146064140179e-5	1.7622364288143668e-4	0.5861064777422962	0.9668754158308202	0.8092663913297131	9690	4
cg06736242	7	141438205	4.4037811298177394e-5	4.206190335654852e-4	0.9166157513842621	3.9955831588300095	0.2619414641468843	9598	4
cg06736312	1	2238334	-0.00045218592020665233	4.268733311554136e-4	0.28946424095611195	2.507941136131514	0.47385765156438886	9702	4
cg06736434	19	20231820	-0.003216	0.0018060000000000003	0.07495642312991989	0	NA	1086	1
cg06736444	16	2801793	3.0818417799282274e-5	5.594473502102884e-4	0.9560689512458417	1.6174667853705789	0.6554358603517279	9705	4
cg06736554	4	89378224	-2.0231288093938114e-6	1.6485615458328203e-4	0.9902085382955506	7.337261724188786	0.06189068452959964	9706	4
cg06736663	2	219754761	1.6388537156214933e-4	4.528440493379629e-4	0.7174249279821991	3.048814405346144	0.384160018445833	9695	4
cg06736674	6	166511853	-3.540242820119697e-4	4.175379762016148e-4	0.3965018922308578	0.4156351576658617	0.9369940322326001	9700	4
cg06736685	16	85589349	6.5779055472031e-5	1.704198678774123e-4	0.6995097649229229	1.3251729472170763	0.7231643673952944	9695	4
cg06736783	6	33180088	-1.758021020494906e-4	4.306672401266542e-4	0.6831204822311894	3.5317678372029326	0.31666525173447985	9698	4
cg06736785	7	132260175	0.0011349381662600275	7.118281184433172e-4	0.11084665663508443	1.8640442325565627	0.6010983267905919	9577	4
cg06737004	16	31226760	-9.446705951614359e-5	2.865003370161303e-4	0.7416058209337739	1.0000577649148563	0.8012379794829052	9687	4
cg06737494	3	172167644	-0.0021910928851006746	7.241797656130623e-4	0.0024812380729764753	2.327703286720671	0.5072344775387634	9694	4
cg06737561	10	50821518	6.394676204895537e-4	0.001362320784628217	0.6387867677907095	1.8102794647904	0.40448536144563957	5803	3
cg06737630	14	105334648	-7.541523880366384e-5	4.035580159337759e-4	0.851757990942233	1.3415878922295654	0.7192821007523913	9702	4
cg06737666	16	78080026	-4.5574335506849207e-4	2.8420046785695806e-4	0.10880265058545163	0.19099724226084555	0.9790293973073001	9705	4
cg06737907	15	66420062	-5.413463952089879e-4	9.475357227415674e-4	0.5677825422571907	4.7507151080790635	0.19098792997361752	9704	4
cg06737912	11	57519391	5.670262616601114e-5	7.132406213292839e-4	0.9366349352159759	1.393265627925159	0.7071140621245591	9703	4
cg06737926	6	33363179	5.283712566505735e-4	5.338336436543958e-4	0.32228771339419404	1.0741477332894767	0.5844559487281352	5799	3
cg06737937	7	87849496	-1.6188166001288742e-4	1.7901081508995035e-4	0.3658298913463632	9.31503322939227	0.025382735687939563	9670	4
cg06737942	7	158613567	-0.0024040685559965184	0.0012348387333534353	0.051550509417684784	9.172116276550193	0.010192958519882556	5613	3
cg06737981	22	23523942	-5.222994974235207e-4	5.592933905126951e-4	0.350378169913832	1.4366360863556604	0.6969699436521707	9684	4
cg06738031	10	126806416	-5.495033519416105e-4	0.0011035856722817533	0.6185366144092923	3.7720220136529874	0.2871572549670158	9407	4
cg06738040	6	166263737	-0.0021836152326796102	0.0018451784277351772	0.2366439847133127	1.226175281792167	0.5416757840714914	5095	3
cg06738169	19	30102004	-5.465984481677322e-4	6.609133880978682e-4	0.4082172717248698	3.278854694911974	0.3505965373532856	9705	4
cg06738239	1	2789089	9.775460711769803e-4	4.8454414643352985e-4	0.043648039619846465	2.734835243668231	0.43433983287606415	9698	4
cg06738242	2	239755703	2.9621733172302913e-4	6.923330670133166e-4	0.6687575668232009	0.8222039707587704	0.8441490959173454	9706	4
cg06738298	5	68628738	-3.800661011276093e-4	5.601850334056788e-4	0.4974767243862426	4.879827326718943	0.1808112583099952	9704	4
cg06738356	14	24046374	1.3908950701205786e-4	9.572735738688299e-4	0.8844759473262175	3.1781924498012386	0.3649589273779977	9695	4
cg06738379	6	167062104	9.50649349741051e-5	4.4625854327149127e-4	0.8313062241656071	1.5775026645142747	0.6645016290403276	9703	4
cg06738548	15	94019180	4.7185048874719935e-4	5.915679122030721e-4	0.4250870272585354	3.9594365536656806	0.2658776943303626	9705	4
cg06738602	14	52780634	-9.590462851930668e-4	6.072746587211348e-4	0.11427578794493164	1.6381088327163333	0.6507800966334444	9705	4
cg06738652	12	5256318	-7.47648492321929e-5	7.434840500401989e-4	0.9198996515917743	1.5721186994747236	0.45563676734274794	5805	3
cg06738711	5	171432751	7.674114516936014e-5	1.4822680810540573e-4	0.6046481712601635	4.034155235100903	0.2577995225170139	9703	4
cg06738786	20	19265058	0.001116292696108023	7.450496030217118e-4	0.13406059585774094	1.42566131145027	0.6995307550459049	9704	4
cg06738867	6	28583655	-7.028940077317326e-4	0.0011702639782653192	0.5480873886272276	0.713428983678922	0.8700408631962288	9504	4
cg06738887	15	60688010	-1.7604500680025193e-4	4.662443378838935e-4	0.7057418759056864	0.8644775140815322	0.8339906169788468	9704	4
cg06738889	1	150208936	3.039781448576498e-4	1.916742221373408e-4	0.11275963326598815	0.8562022926700041	0.8359822231181591	9705	4
cg06738955	18	6924586	7.59740958064838e-4	5.881871686697612e-4	0.19647307792574534	3.4234532574584295	0.3308265177701823	9703	4
cg06739004	7	99751594	-3.402520084746698e-4	2.3442073072205382e-4	0.14665217521630158	1.921871276031669	0.5887798819353435	9568	4
cg06739029	6	19837421	3.910440213502798e-4	4.659311411877984e-4	0.4013154148025508	2.875509411355698	0.41122008625840095	9647	4
cg06739107	3	188399479	3.451792938612545e-4	6.073869589347298e-4	0.5698298426069389	9.632057619622165	0.021967204095309945	9705	4
cg06739182	7	73588702	2.6039896277979012e-5	1.815875449772402e-4	0.8859732290909946	12.56835704094263	0.005669432582971445	9659	4
cg06739256	10	78457164	-8.48768298131168e-4	5.891017424528642e-4	0.14964574705476838	1.2375273202619625	0.74401848931761	9704	4
cg06739303	10	42863444	-0.0044719569195018375	0.00237395592921424	0.05959780563993946	1.4808402063574353	0.6866994081896114	9700	4
cg06739333	13	41245484	-6.878811586826327e-5	4.8230602173389626e-4	0.8865876302790556	0.7875832321903421	0.8524345971155516	9703	4
cg06739462	12	56329296	-1.8644692612351316e-4	4.969020679146003e-4	0.7074978565724774	2.029567561734746	0.5662925822403534	9699	4
cg06739520	20	5891968	1.5741078953665196e-4	3.6335374099691646e-4	0.6648575857090248	8.860546126130174	0.03120362693212636	9703	4
cg06739523	1	147039036	-0.00025086956183010644	6.011253691861397e-4	0.676434722523718	2.728918113794	0.4353353122147797	9699	4
cg06739525	2	45417905	5.227192721949678e-5	4.350784834532071e-4	0.9043693365586928	1.0305333957656693	0.7938643343547012	9703	4
cg06739664	6	28806924	-1.3099066660549416e-4	2.869729483350524e-4	0.648061747190396	2.430401148350083	0.48800054909895374	9657	4
cg06739683	6	31862738	2.0604108226347778e-4	5.726118709248406e-4	0.7189766796869155	5.51788248453107	0.1375729504828676	9692	4
cg06739752	17	79837157	4.7278730222124443e-5	3.5004194573401724e-4	0.8925597714229803	6.791337090272713	0.07885448091029273	9706	4
cg06739774	7	149535378	1.548783367976898e-4	1.4429866817335487e-4	0.2831285274068195	6.008876266759252	0.11117917310671949	9663	4
cg06739873	19	19040289	4.098005390439467e-4	4.4732826784400775e-4	0.35961079829164755	3.52137954230419	0.3179998336710327	9704	4
cg06740039	3	106959657	-1.4583834410629237e-4	1.6657090043584917e-4	0.38128388455875345	2.2190846704718017	0.5281990755273327	9700	4
cg06740049	6	3987734	6.84470419935317e-4	3.646208975842425e-4	0.06048915788422852	2.508315051210522	0.473790241490032	9705	4
cg06740142	17	47583281	3.8940277079033977e-4	0.0010713188887559635	0.7162465030769407	0.8345155743848756	0.8411947851151301	9694	4
cg06740209	2	210065542	-2.109110942241206e-4	7.088655141778169e-4	0.7660593902902351	1.9540271301510261	0.5820031611487643	9705	4
cg06740227	12	86229804	6.190131701289049e-4	0.0016343719670150604	0.7048758885258228	0.7484698318131924	0.8617483791574044	9687	4
cg06740296	1	205561401	-5.468840876916121e-5	2.034956763712281e-4	0.7881260593142435	2.5865044485065174	0.45986040509222564	9704	4
cg06740311	18	12699646	-0.001524	0.001402	0.27702861398435263	0	NA	1087	1
cg06740354	17	40265795	3.949742999168748e-5	9.487372104241657e-5	0.6771789253698783	0.4802835581566253	0.9232011786970726	9622	4
cg06740372	3	7957779	4.732092115279882e-4	0.001169660684929821	0.6857938728571663	3.2998070357309093	0.3476695026686981	9658	4
cg06740440	1	113255818	-1.4106013276848483e-5	4.889549714985035e-4	0.9769847739781413	1.4942372104504031	0.6836010164887627	9701	4
cg06740442	1	2943306	7.846863716099451e-4	6.21851302947713e-4	0.20700085375589827	1.374455120420427	0.7115333643705144	9702	4
cg06740578	10	131142473	1.4299049815465813e-4	4.495820389395192e-4	0.7504454397467718	3.442975203418867	0.32823370474476055	9703	4
cg06740598	2	26467551	-1.6164847321578052e-4	1.688492447537903e-4	0.338388687656915	5.411029956624776	0.144057917428677	9703	4
cg06740600	19	38924436	-1.6996615011363148e-4	3.1816724501712844e-4	0.5932005429802905	0.9036890217829988	0.8245374730691671	9687	4
cg06740629	6	94129627	-7.63477617360733e-5	3.330222264035213e-4	0.8186689736926972	4.6452782827759185	0.09801456965744135	5801	3
cg06740710	15	68346336	3.843407319029529e-4	2.434176019241047e-4	0.11435081561358083	1.7351403178809748	0.6291497645759001	9681	4
cg06740866	5	32303446	6.203352602724881e-4	5.19914357468578e-4	0.23281105076834038	0.9982487311088186	0.8016757125952301	9705	4
cg06740893	1	12251869	3.918664289384106e-4	4.8278257352446654e-4	0.41697352617058053	2.1961685721645576	0.5327034372557236	9702	4
cg06740897	17	46124821	1.038946505971128e-4	2.1511406172726048e-4	0.6291136964519488	3.546310671057786	0.31480526636430156	9689	4
cg06740950	3	171878318	-1.359759482969817e-4	6.424965313003972e-4	0.8323903506926181	14.69695083493287	0.0020948227393091223	9704	4
cg06740985	7	13579700	4.024628599917177e-4	6.012502311777405e-4	0.5032552486501337	6.321279215420323	0.0969836488345497	9705	4
cg06740986	1	184838417	2.5819592916539216e-4	7.208722393065745e-4	0.720214934686283	1.2766414246270548	0.7346871325136728	9702	4
cg06740995	1	223893441	-6.396677381206498e-4	4.759603332708998e-4	0.17896397960254906	1.4158477096022644	0.7018241809108497	9704	4
cg06741043	15	68871574	2.822978550471795e-4	1.794193086304297e-4	0.11562685273834523	0.3305871633356102	0.9541768553762134	9702	4
cg06741096	12	74072114	-0.0016333095466308301	6.432654419903345e-4	0.011114088485610457	7.8488250323844	0.04924157402099887	9698	4
cg06741198	6	150039666	8.428126391231987e-5	2.1592031205448846e-4	0.6962888150678329	3.2818812217921267	0.35017241316376946	9702	4
cg06741336	14	101696494	3.3307181487971915e-4	0.0011029393829858913	0.762663037883015	2.18181529568058	0.5355390670060247	9656	4
cg06741399	17	81023217	-0.0017505117190665751	6.050569161938416e-4	0.0038141656051606486	1.2681057825023525	0.7367202420606194	9695	4
cg06741528	16	1723718	-4.6262994397895023e-4	3.860460453277774e-4	0.23076903007777397	1.6663361439306155	0.64444378968073	9704	4
cg06741536	12	69005242	-7.670223554665649e-5	1.9772064393568678e-4	0.6980660917309887	1.8908398626486091	0.5953693796461941	9699	4
cg06741568	12	129028641	3.616472925585339e-4	3.5710413642668306e-4	0.3111928630490391	0.24432832486269704	0.970134526326898	9705	4
cg06741594	7	132260475	-1.2320658927313913e-4	4.396686132253291e-4	0.7793040985846753	1.1751512694050326	0.7589700231753644	9692	4
cg06741653	12	4351720	3.629442910390914e-4	5.580841094147353e-4	0.5154727735805782	0.07400374431549277	0.9947630559843564	9700	4
cg06741803	1	46807522	-4.7357563131140805e-4	4.071384906885237e-4	0.24475619860976294	2.2495242693002724	0.522259618886682	9702	4
cg06741896	11	69468337	-1.0582705698032108e-4	6.216760449874332e-4	0.8648303424630004	5.987852738284468	0.11220271370882721	9649	4
cg06741909	14	24767084	4.5038214272485275e-4	6.963567226434574e-4	0.5177812710776426	5.966048152488157	0.05063946447987585	5806	3
cg06741996	21	45149373	1.4139328857463768e-4	7.210332994428567e-4	0.8445333524144247	0.6188380736552578	0.8921066084068483	9704	4
cg06742021	5	2659108	6.207770171685313e-4	0.0018458858654760266	0.7366423621620766	1.7162469777914662	0.6333277819815	9702	4
cg06742076	2	187454259	5.7148233407203025e-5	2.583014097899862e-4	0.8249006535489739	2.948055652162648	0.39970350567801494	9704	4
cg06742077	8	1764878	-0.0013261001540257806	0.0020507753721583904	0.5178691406090337	3.4358605975634555	0.3291765563694975	9699	4
cg06742151	13	74040163	4.884866406008766e-5	6.819687664751877e-4	0.9428972502066246	1.3624406818648702	0.714361969627697	9671	4
cg06742162	16	71674938	-5.5956311649273876e-5	3.956599597929888e-4	0.8875340022913647	0.11231097898645764	0.9903202008308583	9705	4
cg06742228	2	207630597	-2.848919782952012e-5	2.0279970811940242e-4	0.8882811631753149	3.37780881237669	0.3369590970949751	9696	4
cg06742321	12	123595122	-2.773765668762039e-4	4.3001028834554176e-4	0.5188971496603678	0.974538986935698	0.807412439573818	9702	4
cg06742440	1	154842717	-6.823149252672417e-4	3.6606476549287534e-4	0.06233313626099383	1.7059051643632361	0.6356217413883265	9705	4
cg06742469	16	11327370	1.0379153353769387e-4	1.771594749460906e-4	0.5579662476603167	2.563181232956059	0.4639809439544151	9555	4
cg06742493	19	13056745	3.0001474812543755e-4	2.3098106434834366e-4	0.1939879923187097	2.244965679566899	0.523145922926039	9700	4
cg06742600	17	71307380	1.9547061598707482e-4	2.4980834452918097e-4	0.43393116468443194	4.396917692251917	0.2216713589497233	9704	4
cg06742628	5	16886424	9.140744762267781e-4	6.443751880773575e-4	0.15603203862136092	11.89185318289266	0.007762958274207078	9696	4
cg06742678	4	158478835	6.82498794109756e-4	5.462118973554043e-4	0.21147755013834038	4.113932081609042	0.2494214261263822	9703	4
cg06742719	5	140723455	2.703455647097672e-4	0.0013299171521820952	0.8389161833270482	0.6059518993081734	0.8950684804676945	9698	4
cg06742778	4	15374950	3.056610711645753e-4	4.3520125092563245e-4	0.4824645395962907	3.589701759643135	0.30931309876976754	9706	4
cg06742800	2	27255708	-2.75839715284052e-4	3.309565183821768e-4	0.40458416332631125	1.9244738886585422	0.5882294329213781	9667	4
cg06742891	19	42787762	-5.837651306980931e-4	2.601261476149259e-4	0.024822001021074697	0.2539549686831648	0.9684421458278258	9678	4
cg06742978	12	50451907	2.8780718685075175e-5	2.3651178615697026e-4	0.903145874602991	2.3281012771475944	0.5071588347543334	9632	4
cg06743037	7	80550531	6.071545066255164e-4	6.469270359528837e-4	0.34797681114265827	1.3100293259522702	0.7267529025027928	9648	4
cg06743312	12	6661122	7.136288714456326e-4	5.790476956355409e-4	0.21779293625534046	10.17755644693817	0.01711559989150426	9705	4
cg06743552	14	38072401	4.469476652458447e-4	0.0012529503935887357	0.7213042992061263	9.3796271305885	0.02464701488816589	9704	4
cg06743588	17	8279694	-4.857142678062519e-4	3.3051399591403776e-4	0.14167758220226429	4.1371118054961995	0.24703409216094813	9702	4
cg06743599	4	109541440	-1.7243520526757372e-4	3.0151707466314427e-4	0.5673951387573473	4.620952292225617	0.2017520391287168	9706	4
cg06743610	19	35630305	4.740841553783764e-4	5.260928773129187e-4	0.36751305903563386	2.815563046258276	0.4209443663912576	9701	4
cg06743703	13	23500367	2.7249393652108817e-4	0.0021218680474952693	0.8978152462886988	1.676954723799452	0.6420693829732002	9706	4
cg06743782	1	64293886	-1.746806808184808e-4	7.567606534948017e-4	0.8174493181112189	2.7923602109222667	0.4247591070130751	9699	4
cg06743844	2	38978683	1.8252175562729508e-4	1.6392097650245048e-4	0.26550488199278854	1.9094748141726723	0.59140642890899775	9649	4
cg06743973	16	28985149	0.0033009061292747143	0.0021068909022007596	0.11718037414970979	1.679830063610349	0.6414273051106292	9706	4
cg06744003	1	6255635	-3.596595987361941e-4	5.088194613136712e-4	0.4796590116521716	1.2630690408966458	0.737920810320438	9702	4
cg06744119	10	88730599	6.07358123913693e-4	7.17916086009632e-4	0.3975518777420381	18.01074121592269	4.3761171274068995e-4	9629	4
cg06744481	1	5817321	1.3372791929468423e-4	3.456811038493512e-4	0.6988647224278364	11.176251021105694	0.010810015885158676	9663	4
cg06744545	2	27958421	8.3528449758071e-6	2.995066294244079e-4	0.9777509358397444	4.617884066878639	0.20201325350090898	9703	4
cg06744574	1	49242359	2.818798433756868e-4	3.3331611016440375e-4	0.39772948303040345	5.406810255988114	0.1443198653526824	9667	4
cg06744585	19	13135808	0.0018680420823751697	0.00166299885643555	0.2613112611175299	1.723511524918806	0.6317193583838744	9705	4
cg06744726	20	62905237	-7.690481530232076e-4	6.535333088228985e-4	0.2392935746352793	5.253807637879526	0.1541279831372888	9701	4
cg06744740	14	56584485	-4.8199367863446574e-4	6.496704458912782e-4	0.45814496479304023	2.888809331701748	0.4090881937925691	9695	4
cg06744978	19	55691752	-1.3127274061884025e-4	1.6334755846022782e-4	0.42160453040706386	4.253851827594259	0.23532529680659706	9704	4
cg06745001	19	49471563	-0.0012063456972186317	5.396652129849973e-4	0.025393764435247445	0.9010767302487594	0.8251679614743626	9693	4
cg06745004	11	62521749	-7.585906705183193e-5	2.005693371397532e-4	0.7052681604408924	0.45322381839949544	0.9290409682154823	9667	4
cg06745030	2	232260139	-0.0017346306406425694	8.091236006433371e-4	0.03204579817887037	7.083088524856279	0.0692960864163648	9702	4
cg06745083	16	87960072	4.088690268892226e-4	1.4074883570612973e-4	0.0036730596412675866	6.278607793120688	0.09881472148805631	9704	4
cg06745145	7	90664816	8.651854854125724e-5	5.142475657459429e-4	0.8663921210700033	4.3694942147877764	0.11250618203852436	5808	3
cg06745235	1	180471494	-1.0383021383663515e-4	1.6262340555405126e-4	0.5231675842358163	6.878747275411641	0.07586458640967343	9705	4
cg06745378	2	55841452	-0.0011312542371927845	6.361125192354129e-4	0.07534031567578642	4.308759927392972	0.22999603110810823	9668	4
cg06745507	15	44085196	2.5914663841976684e-4	2.220087358676014e-4	0.24309680136796857	2.080466347640304	0.5558746514018263	9705	4
cg06745511	4	10585774	7.889805651575119e-5	3.3424137529032615e-4	0.8133929899115568	5.241689846989571	0.1549311139026486	9691	4
cg06745656	17	37305728	-6.92410576582048e-4	5.50923985965477e-4	0.20881994471669227	4.792745956962796	0.1876177557401808	9705	4
cg06745684	21	37949239	8.142977519170913e-4	5.008817434963015e-4	0.10400741321946771	3.200869252360336	0.3616798013913482	9704	4
cg06745695	11	68519060	-6.970839306309869e-5	3.082231255151451e-4	0.8210753373347821	0.8227025874028978	0.8440295213021783	9596	4
cg06745704	1	27668325	2.1668598014379107e-4	1.720531568424683e-4	0.20788120107753574	0.2698026064738298	0.9656040020348162	9697	4
cg06745740	7	81399587	2.653880996523624e-4	5.61253663837616e-4	0.6363210829797232	2.6071473540218872	0.45623790099631484	9700	4
cg06745753	1	45190297	-1.3321440870504495e-4	3.6679997529244404e-4	0.7164704396808267	0.5209691739352208	0.9142610069920274	9647	4
cg06745797	17	80917862	2.253800921545884e-4	5.519566509946418e-4	0.6830319054986375	1.555404380432292	0.6695433035322371	9694	4
cg06745885	16	68345000	3.577473016100564e-5	1.8184101408555558e-4	0.8440338938953039	1.3232414459622586	0.7236217030645716	9702	4
cg06745941	4	152839337	-1.243527937130569e-4	7.153097815750066e-4	0.8619875364183563	2.8442014523011676	0.4162751651451318	9705	4
cg06745944	12	124246391	4.888339135679965e-4	2.0565208271012167e-4	0.01745433824403865	3.5953968207437668	0.30859860621328045	9703	4
cg06745957	11	74204835	1.6377607198640747e-4	2.611278377329463e-4	0.5305364457856846	0.8332965407930208	0.8414874724194021	9678	4
cg06745965	1	19922175	-2.6158406209171388e-5	5.608126107371021e-4	0.9627971582397623	5.136511130281954	0.16206972983949183	9688	4
cg06746009	7	101896452	0.00046160990233416553	4.78586545445964e-4	0.33478150898313597	1.9056406907638415	0.5922203720663288	9706	4
cg06746017	14	100357086	3.378918784313881e-4	5.253086094115948e-4	0.5200778072000555	0.48952704515612544	0.9211861758377226	9695	4
cg06746074	3	87276268	9.983415835384401e-5	1.772343921697366e-4	0.5732382039786769	11.730895108685178	0.008364218189044988	9704	4
cg06746096	2	148976109	-0.003959154442702585	0.001610014420920706	0.013929353104334862	0.6951810642309937	0.8743368220499579	9697	4
cg06746101	15	79603771	-1.3596294190554311e-4	1.5902834364183718e-4	0.39257305133341586	2.6120974307136717	0.4553726571172595	9704	4
cg06746112	14	60557893	-7.0887775389492125e-6	2.9458529511364515e-4	0.9808018918961748	1.172335372965275	0.759646788558909	9654	4
cg06746118	10	118922887	-1.051976404833717e-4	4.3318262822541716e-4	0.8081229609098818	6.049954590872409	0.10920495853249286	9699	4
cg06746154	8	145137177	4.5466557503569477e-4	2.522635345654227e-4	0.07149135783500157	3.1567512247917833	0.3680829115897648	9699	4
cg06746171	5	151138551	-3.12699378233321e-4	1.6317878826247002e-4	0.05532702512823767	2.5606832895941025	0.4644240013129887	9705	4
cg06746274	11	60296549	4.8394454860148915e-4	5.191156131230947e-4	0.35120831812640985	7.819591054864001	0.04989113761968676	9698	4
cg06746318	7	101755186	-4.916513305554711e-4	1.851547900022723e-4	0.007922545060094667	1.2115182698534488	0.7502431011465449	9545	4
cg06746360	17	27047491	-1.2287730955165102e-4	1.5079807973513362e-4	0.41516009635873946	0.9587552822105216	0.8112305266455498	9701	4
cg06746362	14	88946764	-0.0031365913997717905	0.0020155079735829974	0.11965371358623803	0.24226542047962757	0.6225746754084951	1332	2
cg06746365	7	151468796	0.0016522968765421287	6.627765647885588e-4	0.012667159112209794	2.2836196498912216	0.5156662084438217	9703	4
cg06746426	7	44353592	8.348540479871591e-4	7.213531736642847e-4	0.24713168474208713	1.2004386647534093	0.5486912771333097	5803	3
cg06746450	19	42814045	1.8008892709924927e-4	4.711139154881715e-4	0.7022670700841211	6.8788779571820715	0.07586019941977595	9701	4
cg06746453	14	101518815	2.0083821375427736e-4	3.8387075954153586e-4	0.6008404607323966	7.000651531967452	0.07187700885620422	9701	4
cg06746492	2	167344555	5.397931388670779e-4	7.719718438776177e-4	0.48440242351289337	2.2426744254600623	0.5235918234666965	9651	4
cg06746632	10	3342913	-2.4337883127845082e-4	4.6037465268657075e-4	0.5970455990102445	0.5030205923514082	0.9182273013080695	9705	4
cg06746744	19	4558718	1.9622467169436085e-4	0.0010067807465149908	0.8454688203662964	0.45307631606959486	0.929072549492193	9706	4
cg06746774	1	33216950	-2.5216097177901004e-4	1.9364592751984323e-4	0.19285641729611086	0.33197339599528736	0.9539071390330833	9685	4
cg06746819	4	184807002	2.863858350392917e-4	4.89899628154462e-4	0.5588297327411185	1.709818000147582	0.634753239922042	9691	4
cg06746829	1	17424524	6.040473427097573e-4	7.705406713671501e-4	0.43308316989896045	1.385711016008738	0.708887540400928	9652	4
cg06746893	19	3224353	0.0012922026087216207	0.0018908430734463847	0.49435396891167904	0.06769232699825445	0.9954098642926968	9699	4
cg06746997	6	110301179	0.0014109783810453758	0.0016956546470770248	0.4053444637674944	1.7510711410986302	0.6256398301535435	9702	4
cg06747009	19	656906	5.787903220190151e-4	4.4841588354350596e-4	0.1967922988152295	0.45189058384445135	0.9293263207620287	9706	4
cg06747087	7	158326084	6.565392906741223e-4	6.752119763101717e-4	0.33087872177499866	2.74377909753558	0.43283868946993215	9701	4
cg06747288	1	31247617	2.8954545354947493e-4	5.392904440710076e-4	0.5913361605447525	3.3378320089494276	0.34241174817069414	9705	4
cg06747322	14	23058423	1.4960961721954485e-4	1.6545709076653587e-4	0.3658787359656955	1.9733321420134968	0.5779601273371447	9661	4
cg06747330	19	50861923	-0.0014093360076359988	0.0020484005811167794	0.4914415887434651	1.546738550892385	0.6715258573403089	9706	4
cg06747362	21	26955262	1.40085947747132e-4	5.326744760915756e-4	0.7925613437872934	1.2954167418486198	0.730221703112754	9702	4
cg06747432	19	46916741	1.4540848548806517e-4	2.305103532985849e-4	0.5281640561909667	1.2136466736249802	0.7497331709113447	9693	4
cg06747543	19	18589894	7.757009149127848e-5	1.4923025887438951e-4	0.6032020314648885	1.993393201461933	0.5737791021071946	9702	4
cg06747745	11	120894801	-9.204617630265722e-6	1.1956632211460795e-4	0.9386367797410606	0.9777142594487245	0.806644227992835	9596	4
cg06747794	1	212725386	-5.802754970229473e-4	4.893652314977824e-4	0.2357124263752181	0.7633660751300102	0.8582077923526539	9705	4
cg06747863	12	118810789	-5.341231607490203e-5	1.5716049036170704e-4	0.7339631501137436	7.107178046126249	0.06855897738856138	9705	4
cg06747888	2	162271859	4.4476125435191383e-4	2.7891347199819746e-4	0.11079703393978958	1.1499754901362684	0.7650255187340499	9705	4
cg06747907	1	16091100	4.7107823220966316e-4	5.534484915107323e-4	0.39467544726656656	1.841545626299655	0.6059361411791282	9705	4
cg06747916	17	57784835	1.2395414249084653e-4	1.8655798647275004e-4	0.5064171280797733	1.2869260451769327	0.7322399331212057	9699	4
cg06747919	2	236716372	3.973325261407448e-4	5.041299292989097e-4	0.43060604530541075	0.9723874841544077	0.8079329469098896	9704	4
cg06747982	4	100864777	-6.415640040741465e-4	6.638031370256375e-4	0.33379534879664663	1.3563648707258966	0.7157941498649172	9704	4
cg06748060	4	174028204	-2.3014904787335466e-4	7.501029969625187e-4	0.7589779017039486	1.4299712989259787	0.6985245747774738	9701	4
cg06748078	4	1004703	4.272743350652522e-4	2.028390821406066e-4	0.0351635918507022	3.2245516092946005	0.3582824514309501	9695	4
cg06748146	10	71104724	-9.292071184809413e-4	6.157622292528683e-4	0.13128968813714573	0.6265670110122513	0.8903244317992525	9702	4
cg06748147	22	38714287	8.906318016657503e-4	6.435819331464131e-4	0.1663991817513555	2.844919877300301	0.41615858875515443	9705	4
cg06748153	16	50279807	-1.3962665577413812e-4	1.8058321046021043e-4	0.43940495201706764	0.20722597762228406	0.9764144336526815	9696	4
cg06748231	5	1112251	1.3808301502188064e-5	1.3957718520232214e-4	0.9211942441383973	0.7140165410256307	0.869902269918448	9684	4
cg06748434	3	27761408	-6.217536907031604e-4	0.0010835812441105314	0.566106413510562	3.5729475035005613	0.31142358615394067	9704	4
cg06748440	17	6609746	-0.0011958471025663696	7.661031687856641e-4	0.11853605338009264	1.2541603797529863	0.7400458339209873	9696	4
cg06748468	19	12792793	-2.1519812921375493e-4	1.8637691952450375e-4	0.24823813675749043	0.6229031801309125	0.8911697761311503	9514	4
cg06748470	1	65467980	-4.2557314541754264e-4	5.938328652822022e-4	0.4735871511335062	2.058841192907792	0.5602842403789923	9655	4
cg06748476	15	77962173	6.621319952620614e-5	3.974105237067476e-4	0.8676756731016577	2.827395138523209	0.4190100222780429	9681	4
cg06748511	16	67693572	-1.976382131146565e-4	2.1609084893441633e-4	0.3603979581496481	3.4632835269054687	0.3255554389356679	9625	4
cg06748522	2	236760308	4.133305825853061e-4	6.392174612965217e-4	0.5178781256463802	1.0172072556568315	0.7970884066403493	9702	4
cg06748584	17	79520919	-2.053848967348664e-4	1.7506639554542322e-4	0.24072247905862015	0.10597006082349132	0.9911114936703571	9705	4
cg06748792	17	56062305	4.196048042693984e-4	4.339996090039596e-4	0.3336279160041188	2.4404843227793513	0.4861429728848996	9705	4
cg06748884	16	11232758	-4.7993313537280405e-4	4.015882609967457e-4	0.2320528214206273	4.153804517834288	0.2453278171905161	9705	4
cg06748934	4	175239475	-0.002236038982302139	0.001484517578750725	0.132005708527259	2.002784458439724	0.571828980881099	9439	4
cg06748955	1	3094696	-8.436915087001677e-4	4.455750315679853e-4	0.05829284352674994	5.306256398021606	0.15069693769903705	9588	4
cg06748956	1	3702204	-2.366750067725009e-4	5.588438250395052e-4	0.6719244331039538	1.7363541146357953	0.6288819177190539	9676	4
cg06748966	19	36393344	-3.668197885060137e-4	2.1125760050279464e-4	0.08249974752343478	2.047514521852369	0.5626036828773026	9705	4
cg06748978	2	25562512	-8.376474917709808e-4	5.60358236147815e-4	0.1349554653929561	5.757194576173917	0.1240396874450993	9703	4
cg06749043	7	140395230	-8.543646334787598e-4	5.42446155404931e-4	0.1152513644478159	1.7297211238498174	0.6303464502418056	9704	4
cg06749053	11	121971219	-3.4002157178792216e-5	4.388057967547108e-4	0.9382353850434416	1.4088498548015396	0.7034615935115768	9698	4
cg06749098	16	2014767	9.755652352117721e-5	1.4741822149804058e-4	0.5081205176110211	0.26049819870243535	0.9672780200779181	9656	4
cg06749174	3	170627029	6.255185780341718e-4	0.0012480446589591332	0.6162311665341769	0.8027102085088258	0.6694123076684071	5766	3
cg06749213	14	20387292	-9.523214940125086e-4	0.0011167285572965403	0.393782451901161	5.253231092123152	0.15416610567299985	9676	4
cg06749316	2	98802898	2.334329669912422e-4	5.423037740635606e-4	0.6668706005249128	9.013549635161898	0.029111278130708646	9701	4
cg06749480	1	164774643	1.928617054643587e-4	5.91559191231514e-4	0.7444072051700015	1.6945281015966875	0.6381510084800532	9706	4
cg06749514	10	114206969	-2.0689193175226235e-4	1.583108043798986e-4	0.1912562423410492	3.333754225006181	0.3429722481269201	9660	4
cg06749592	2	233498223	2.4294634511943044e-4	1.7195701104032898e-4	0.15770516571509394	3.485826040465306	0.322605094042852	9659	4
cg06749715	14	37132291	-3.208899771179094e-4	4.2733274081507107e-4	0.4527046404555671	1.3008836614725487	0.7289232527882308	9700	4
cg06749789	2	242549637	-2.1273882052173272e-4	2.5042564537060166e-4	0.3955981666785159	2.1728974116237314	0.5373064459338793	9687	4
cg06749803	1	2360074	-9.437722339361333e-4	4.8493534956841315e-4	0.05163293445032637	4.6784356076572635	0.19691584558365863	9630	4
cg06749819	4	24811770	6.061452450583005e-4	3.7241675129846656e-4	0.10360987689755301	7.5969186729881635	0.055119798709223206	9702	4
cg06749854	11	2020030	5.64340067179133e-4	6.418032359166261e-4	0.3792365397678418	3.710622303751883	0.15640426962109355	5808	3
cg06749872	16	30198509	-2.615381858136654e-4	4.961731718132279e-4	0.5981167196394119	9.404770293480237	0.024366325629995876	9704	4
cg06750038	16	87425101	-5.007196567104467e-4	7.32696063380117e-4	0.49435828698700635	1.8454159921237923	0.6051021247702204	9703	4
cg06750045	11	2219147	5.502606746099959e-4	6.85393602283967e-4	0.4220678306800771	1.6330488832397683	0.6519196390224917	9659	4
cg06750076	7	55621712	1.0882609110302136e-5	3.629262207866997e-4	0.9760784306915394	2.567536112890402	0.4632093305799333	9700	4
cg06750167	12	117538458	-7.548626855897459e-4	8.885505533477351e-4	0.3955787237564591	4.306202125326069	0.11612349261265328	5809	3
cg06750227	2	198298917	-7.549275080250186e-5	1.4724747631076842e-4	0.6081660849835884	3.678951915479542	0.2982834808133619	9702	4
cg06750292	1	201857296	5.446452898163056e-4	4.6608387202590223e-4	0.2425824048037186	2.353979718196793	0.5022587674761184	9702	4
cg06750382	16	66914412	6.439328253130612e-5	2.1188630602093784e-4	0.7612003593743109	0.6409531803285592	0.7258030440398079	5809	3
cg06750524	19	45409955	5.834372041741124e-4	8.670788387420887e-4	0.5010256950990191	0.9934344940311229	0.8028406114118205	9700	4
cg06750564	7	139637446	-2.2342262781999226e-4	3.753273500868912e-4	0.5516603060818142	3.1171074487602857	0.37391956293564077	9706	4
cg06750566	4	88157084	3.65150312076141e-5	1.89626459195581e-4	0.8473012600016092	6.657604631370862	0.08364994575308722	9703	4
cg06750579	19	14191988	1.605686498301078e-4	2.0955293044732515e-4	0.4435312054589125	5.345316462340345	0.14818875521365935	9703	4
cg06750585	7	150930150	9.789191423307632e-6	1.5438106408069855e-4	0.9494406013408093	2.204879083098199	0.5309879834947989	9706	4
cg06750635	11	108093419	-4.228671826770337e-5	1.065046771933347e-4	0.691337263064584	3.1052819345224947	0.3756758945263277	9613	4
cg06750802	17	71152544	8.133860096806928e-5	2.179947465841005e-4	0.7090577645251859	4.70740685788439	0.1945195187870695	9699	4
cg06750832	1	111217691	2.15113748470952e-4	2.3589103906461814e-4	0.361810849952863	1.419416666403508	0.4917876146639163	5808	3
cg06750897	1	164545553	3.489579876159542e-4	7.754688067228381e-4	0.6527132072021752	3.093588602752692	0.3774195310637273	9680	4
cg06751002	4	71013915	2.3653521462800605e-4	6.53695902527921e-4	0.7174694390854469	4.0506109616761385	0.25605066644022156	9702	4
cg06751007	17	78233937	1.915850905819647e-4	0.002148707544595065	0.9289524144060847	0.7528784462289828	0.860701417470874	9695	4
cg06751175	1	52083188	-5.62894898875483e-4	7.557693890498701e-4	0.456394348592842	4.471863790313587	0.1068924708485734	5080	3
cg06751221	17	61554929	-1.8248356887755029e-4	3.3839068714054156e-4	0.5897013344855233	1.499227160066564	0.6824487128784608	9689	4
cg06751243	20	1927911	-8.061788296830551e-4	4.934369359169139e-4	0.10230018669274078	8.542698028187978	0.036031351076923596	9622	4
cg06751322	2	224663259	6.491852266541586e-4	6.986242193011224e-4	0.3527679428444478	5.733582937998562	0.12531642650846442	9703	4
cg06751366	16	50280723	6.609479949257845e-4	4.2487885338493163e-4	0.11979962632053345	1.2886950067902272	0.731819293729344	9706	4
cg06751446	15	45722436	-0.0013095957733577634	0.0014503313345119407	0.36654544436149217	3.1805782538134086	0.3646127316815593	9688	4
cg06751583	22	40440622	-8.201597108286404e-5	1.539718974501748e-4	0.5942631136414781	3.650141013400435	0.3018050182572226	9700	4
cg06751597	15	42788175	6.518898405423654e-4	3.336811825003493e-4	0.050744893636965736	5.084999531419058	0.16567782570952747	9706	4
cg06751603	19	11152063	7.438963780566295e-5	2.4342737791823997e-4	0.7599147538653352	8.676261901229688	0.03391969311595432	9701	4
cg06751612	16	88798854	-1.8607181994614e-4	2.585844051685814e-4	0.4717844545804011	1.890970807435114	0.5953414716731463	9675	4
cg06751705	7	43769116	-5.3042006544794774e-5	9.597968361581226e-5	0.5805114146936401	0.39803302952808123	0.9406485245617755	9667	4
cg06751802	11	76777529	3.236368798627375e-5	2.18485088133417e-4	0.8822420093848898	6.089331213424107	0.10734403553997529	9704	4
cg06751898	16	89114766	3.681021728421568e-4	0.0012659730760019856	0.7712301421429875	2.708304670088699	0.43881784704474386	9701	4
cg06751920	1	12704007	-0.0010675586373529665	5.873914771804498e-4	0.06914719657392883	1.118273464045183	0.7726647285641717	9682	4
cg06752040	10	14647373	-5.550384474763385e-4	9.569798076377667e-4	0.5619215524932204	4.707969369155271	0.19447326112792587	9705	4
cg06752157	10	76728568	-0.0010828477704251057	8.296965335519159e-4	0.1918543569580235	4.920112793599875	0.17774121685175837	9697	4
cg06752163	3	170588210	-3.4064528256172894e-4	1.9213689516209672e-4	0.07624029214671649	1.2183742494231646	0.7486008650070649	9706	4
cg06752267	5	177799205	2.841708649298449e-4	7.881456149737903e-4	0.7184311640706788	5.425417966233052	0.14316812760173003	9704	4
cg06752270	8	42397250	-3.961036570926801e-5	2.4275170294192017e-4	0.8703827363259365	2.014852854242294	0.3651575308563544	5809	3
cg06752340	21	34144556	-3.2334975748858017e-4	1.4203599789959062e-4	0.022814076846902478	2.3685464058759798	0.4995165538985298	9704	4
cg06752365	13	33920491	8.873170267346561e-5	8.703245450152474e-4	0.9187944332303142	2.4139438872577794	0.4910442507966675	9614	4
cg06752392	19	33621085	7.088124681126278e-6	7.431799447297814e-4	0.9923902420306979	3.0823734022468527	0.3790983660226118	9694	4
cg06752482	17	58499816	-2.9297565664558654e-4	5.144951705098043e-4	0.5690555646042166	3.103945882146734	0.37587476898313177	9704	4
cg06752558	14	24025267	-1.9049515800266228e-4	1.9719589112532826e-4	0.3340342158335714	11.894694750204597	0.00775273648012115	9675	4
cg06752594	1	109825964	-3.327851378054751e-5	1.4515928663902297e-4	0.8186706116247906	3.500479194959121	0.3206999761447411	9669	4
cg06752633	14	105390602	-4.7764593337962973e-4	4.034459936779863e-4	0.23644654518602212	15.642345945351318	0.0013424197425897669	9702	4
cg06752695	6	24583723	3.619088405456993e-4	3.5813282955069777e-4	0.31223491932016956	2.0491696982089924	0.5622643204588669	9644	4
cg06753050	14	101526006	4.3805148459609807e-4	4.2975622884363127e-4	0.3080595032286713	9.01685246864928	0.02906766086307394	9702	4
cg06753057	1	2382774	2.4672753313724087e-4	6.264797410086914e-4	0.69370535560815	1.9938180129198932	0.5736907900597472	9489	4
cg06753086	1	172879281	-8.393247118294588e-6	5.407966250287178e-4	0.9876172055446554	4.454257006759013	0.21640692924604865	9703	4
cg06753091	12	50016984	-9.868726466422048e-5	1.6856455764953599e-4	0.5582406134778253	1.9841693184419968	0.5756989149776102	9704	4
cg06753092	7	44795231	1.359344211746255e-4	3.4249605261569313e-4	0.6914460749045064	0.49421069456491884	0.9201614435255264	9704	4
cg06753163	14	95760031	-6.672988970517044e-4	0.0011641602067076022	0.5665079662798058	0.7856771229861166	0.8528897198408204	9703	4
cg06753273	1	211666429	1.6424233252251312e-4	4.999977125721815e-4	0.7425441010857637	1.1828085557759724	0.7571304140835443	9703	4
cg06753281	1	6086652	2.787510340604474e-4	2.2375430468504412e-4	0.21284124112856623	0.7998585598832347	0.6703674527847143	5809	3
cg06753367	22	24256600	-4.8342136798603183e-4	7.042366078955651e-4	0.4924310412471832	1.9999570952139458	0.5724156095678216	9704	4
cg06753398	11	1862187	-1.4707956319691152e-4	2.2330968865018095e-4	0.5101302210294976	1.1601844938061512	0.7625686818429362	9644	4
cg06753425	6	33878297	5.943492188396554e-4	5.577264236819119e-4	0.28657535637423637	0.3043733200165185	0.9592038894123016	9703	4
cg06753439	6	33245488	-2.673121301167733e-4	3.478271099495968e-4	0.44217824569415026	2.226541070505232	0.5267395455840918	9625	4
cg06753689	10	1034030	3.140772095104757e-4	3.098640554155409e-4	0.31077519370400325	0.7557212314703847	0.8600259073318953	9691	4
cg06753787	2	220074208	1.1184459295853009e-4	4.278948578129407e-4	0.7937968927939424	0.5358346418720457	0.9109510415649023	9706	4
cg06753827	6	170492847	3.1969299552431706e-4	2.5009925973179005e-4	0.20115619410532856	14.114628524961496	0.002753203852436093	9601	4
cg06753883	1	12079449	-1.1992149961256016e-4	1.3451445235380282e-4	0.37265355548473716	1.0989049956663042	0.7773384285858792	9545	4
cg06753901	2	226265132	4.488220702511638e-4	0.0021210262231718376	0.8324143561794097	3.995837116650483	0.2619139971478116	9704	4
cg06753918	5	6182215	3.474000530241146e-4	9.041591781272478e-4	0.7008121061975539	1.2321093133657117	0.7453139182452309	9703	4
cg06753949	19	15334309	9.214272297361159e-5	2.478285315986435e-4	0.7100415385725026	4.175151702790046	0.24316147533107813	9662	4
cg06753985	16	1825890	3.4334165669196474e-4	1.7572164277684428e-4	0.050713624249403455	6.05345660037972	0.10903821263976719	9697	4
cg06754047	2	73441257	-1.3747578578231906e-4	2.7704487254234583e-4	0.6197377271108044	1.978007973799099	0.3719469706451924	5807	3
cg06754079	6	30079645	1.5166006339628014e-4	0.0011979285843286519	0.8992554741932541	1.372176098064176	0.5035420529640469	5789	3
cg06754197	19	10928322	4.757644969050197e-4	4.4716220070468933e-4	0.28734499487663795	1.2233219271060367	0.7474163560741044	9703	4
cg06754224	1	28585612	9.831334071926795e-4	4.292496175493338e-4	0.022000826948198098	1.7408146509355453	0.6278982097589091	9706	4
cg06754445	16	10479875	4.029368317217647e-4	2.5710832604643267e-4	0.11707098315547297	4.563340612369875	0.20670955714280848	9706	4
cg06754496	10	52268375	-0.0015259884048102888	5.890009339636763e-4	0.009575086161545433	2.2533578497402016	0.5215151428599011	9703	4
cg06754513	7	90899699	-1.6659313572769735e-4	5.736712657533353e-4	0.7715115769106196	2.326582820429073	0.5074474815138361	9693	4
cg06754532	4	156426843	-2.675032432907825e-4	6.334024426205792e-4	0.6727860191551756	9.229959171400381	0.026384657609559062	9697	4
cg06754557	2	169025892	4.088608793357293e-4	7.41608317160557e-4	0.5814167502477913	3.504056685659648	0.32023636329622274	9684	4
cg06754606	11	67259452	-1.5114053324164178e-4	5.077605852850057e-4	0.765961897774943	0.34267627141167467	0.8425366335808696	5809	3
cg06754764	6	72253845	-5.8260835086081524e-5	0.0010670297772417282	0.95645638520635	2.6253551597047844	0.45306178911249373	9702	4
cg06754923	5	156571045	-3.354532294658172e-4	5.449045483955268e-4	0.5381464489546348	2.088812459526265	0.5541793926897176	9670	4
cg06754938	7	1049123	-5.4231473795882894e-5	5.014689520733679e-4	0.9138804923237546	2.3530276952960687	0.5024383888723454	9705	4
cg06754984	4	1353389	3.769814507345901e-4	5.494021945703646e-4	0.49260804001261765	1.4372595725326325	0.6968245892673359	9704	4
cg06754987	1	44444250	-5.334492309952164e-5	4.793577719220106e-4	0.9113910223021794	0.3756701847367961	0.9452213118891223	9704	4
cg06755071	17	3438026	-0.0012008470365455152	0.0012017373719794239	0.3176691800988172	0.48607949339184303	0.9219388685102252	9703	4
cg06755262	6	14824437	2.4517864388633478e-5	5.422772726341171e-4	0.9639377056992035	3.742307807387778	0.290668393131007	9698	4
cg06755263	1	46879360	3.78844544640959e-4	4.927580714635672e-4	0.441997422061893	2.1332916716534083	0.5452070478920412	9697	4
cg06755296	15	98199925	-8.016550436234759e-4	0.0010306721511983397	0.43668793227226516	4.151548634808963	0.24555777514970623	9696	4
cg06755309	5	141704660	1.5946150159232208e-4	2.0815288428099868e-4	0.44362944564644413	2.463380737628129	0.4819453688606986	9661	4
cg06755341	4	166248625	-2.1396860370356658e-4	1.7087634801577888e-4	0.2105028786374142	2.680702611344192	0.4435166508450927	9646	4
cg06755365	1	95538786	-1.592138699064299e-4	1.4975363829134927e-4	0.28770397351758514	1.7917079501183484	0.6167410391996342	9705	4
cg06755373	16	3225493	4.5016691166235807e-4	7.410478505810334e-4	0.5435367416179799	0.7174947423286846	0.8690814977880505	9695	4
cg06755413	2	171571077	3.2840736749290824e-5	1.5912276749889908e-4	0.8364892818393306	5.380896370640095	0.14593844325379754	9705	4
cg06755427	2	223824319	-0.0012021301236643921	9.150868724978163e-4	0.1889543552863113	0.12444097116347473	0.9887511419426831	9704	4
cg06755438	2	219885614	1.0396406124427832e-4	4.764048867495035e-4	0.8272528181250929	1.8087116142406974	0.6130410282779934	9705	4
cg06755448	16	89791093	-6.588405202630522e-4	6.812984962055237e-4	0.33352578226499674	0.8547875447723459	0.8363225760174637	9703	4
cg06755452	5	966019	-6.133775944465469e-5	9.123024364514547e-4	0.9463954030544639	1.9460288414865534	0.5836838382446894	9630	4
cg06755471	13	22615265	8.179840843656656e-4	0.002156122479637265	0.7044076499057423	1.494077788514346	0.6836378466954144	9705	4
cg06755612	14	45603778	-4.3403856301377405e-5	2.529653241761146e-4	0.8637675268770912	3.7241060000464103	0.2928381477343878	9685	4
cg06755661	1	43919542	-7.510568536592714e-5	1.3372235996478952e-4	0.5743518473019433	2.152499074829515	0.5413650676077457	9691	4
cg06755717	14	101196092	5.897381276264172e-4	6.011403570514651e-4	0.326576796698232	2.0800883254872975	0.5559515222108452	9704	4
cg06755825	15	96959633	2.1548105031783785e-4	5.210951551474168e-4	0.679228790515789	0.48659565802185134	0.9218262628170398	9705	4
cg06755992	3	123753198	-1.1526266098785292e-4	3.572326844912054e-4	0.7469570673647201	1.8647677323034553	0.600943170968309	9703	4
cg06756069	1	208523382	-2.307442538744648e-5	3.555528627670768e-4	0.9482557600811249	5.279138985605482	0.07139199771040676	5783	3
cg06756164	1	109490978	-3.599603072658357e-4	0.0010166814023126736	0.723298274595916	2.52146562214285	0.4714242523950747	9703	4
cg06756169	15	22833335	7.022378980606844e-4	0.0013101482489251315	0.5919593751450344	3.297408149312884	0.3480035450328387	9694	4
cg06756193	13	115046767	2.3492826970746374e-4	1.7374856366283778e-4	0.17633810509828501	0.29374064363478647	0.9612013655877891	9706	4
cg06756211	1	223936799	-5.887069810892926e-4	5.100462846568767e-4	0.24840889337358046	2.435995714189224	0.48696920664779836	9569	4
cg06756217	11	1092321	-8.328276076462895e-4	5.661826151232384e-4	0.14130402309514797	3.4353867003118275	0.32923944336576827	9706	4
cg06756227	15	77712488	-5.410153851916715e-4	2.5922697377363935e-4	0.036885104069875656	4.350459531952289	0.22602313339689825	9701	4
cg06756291	10	105331471	-7.96399995353779e-4	3.098638889078967e-4	0.010165134339812613	3.2227013955694503	0.3585468765608841	9680	4
cg06756369	1	231762664	3.65574468385627e-5	2.3765885910677999e-4	0.8777491385256769	7.893220611556044	0.04827083833518502	9636	4
cg06756385	14	100610488	0.001799294248625673	6.141717390098984e-4	0.0033936885393635783	0.863190257748004	0.6494722760330807	5809	3
cg06756436	18	615936	2.1491812938689083e-4	3.734909149067705e-4	0.5650000630826899	2.963383106757365	0.3973053044702619	9705	4
cg06756473	16	69386847	-4.558082786705887e-4	4.5495888757277763e-4	0.316407850815219	1.8331030507588684	0.6077579713924142	9704	4
cg06756499	1	174779911	-1.4980093198062e-4	0.0010834061017336413	0.8900282230658447	1.8307930269488395	0.40035784733288354	5655	3
cg06756557	10	90639746	2.093582356977521e-4	1.721890169163192e-4	0.2240371568172347	0.2648753846858166	0.9664931809574535	9701	4
cg06756667	1	205180740	8.556880541193307e-6	2.2644046019899738e-4	0.9698561895144883	2.0312440117528334	0.5659472834321227	9603	4
cg06756919	14	37135898	-2.952836361709066e-4	5.137769741799383e-4	0.5654731304418374	3.9730846948119254	0.2643852023438096	9705	4
cg06756931	17	78820893	-8.956604061040657e-5	1.3676386526506864e-4	0.5125350344927424	2.2488383185448253	0.5223929132312332	9691	4
cg06756983	1	118455209	-0.0011352916727928944	5.854900085981937e-4	0.052495817518174295	3.4210638222086742	0.3311451045489732	9694	4
cg06757048	11	44973218	3.077335993135241e-4	3.1498657711247755e-4	0.3285821766171113	4.479641207525636	0.21411344980335276	9705	4
cg06757138	18	34340585	-3.9591269130001766e-4	4.7485976381891556e-4	0.4044238189123933	2.6869500874914527	0.44244954766978095	9696	4
cg06757180	16	88914674	1.3098310200113677e-4	3.165249181300113e-4	0.6790088040870574	0.6675348072543287	0.8808121971192496	9547	4
cg06757333	15	73655217	4.6595835347562175e-4	0.0012150404689393025	0.7013549678701066	1.2640923868138592	0.7376768321614475	9695	4
cg06757356	13	60712449	-3.4321319838445915e-5	5.204707398602079e-4	0.9474233316934989	1.8341861901110306	0.6075240439823163	9704	4
cg06757357	7	73497746	7.048211341259052e-4	4.4029283874161154e-4	0.10942104353579656	1.3608467442017593	0.5064025502627953	5806	3
cg06757383	1	2008579	2.7932827366595027e-4	2.2728042310877933e-4	0.2190707606996788	2.0511074145593833	0.561867211265299	9627	4
cg06757385	1	228644917	2.1657660128097519e-4	2.8712139492115447e-4	0.4506671513759745	3.27098063603453	0.19485680606961747	5808	3
cg06757399	16	1878010	-0.0017082909952032604	0.0023472299188019036	0.4667420080008026	1.7935526791279024	0.6163389491944153	9689	4
cg06757436	1	229644978	-7.245023778932431e-4	5.266707282148516e-4	0.16893719953421993	1.9513510362995434	0.5825651230835047	9704	4
cg06757487	16	2016696	-4.3613474060573356e-4	4.6181431080186537e-4	0.3449682619419578	1.440587459170102	0.6960489868934563	9699	4
cg06757585	5	140753531	9.538932026170542e-4	0.0015154305806263594	0.5290521504485157	5.344186734049762	0.14826074150064864	9705	4
cg06757633	7	1354951	2.240649564743903e-4	5.370702915026118e-4	0.6765331726121179	2.7358409802951282	0.434170816526622	9692	4
cg06757662	14	101924596	-3.788096586665242e-5	3.602278803896229e-4	0.9162501673663201	2.6918390111868558	0.44161595096047623	9704	4
cg06757775	2	201827671	4.4256617655927504e-4	4.4037054639754254e-4	0.3149036539584608	4.092501268835442	0.25164734686130463	9706	4
cg06757784	15	66994613	3.7183264145759e-4	2.4587996909494417e-4	0.13046959484042436	9.228194882933874	0.026405840742614543	9689	4
cg06757796	2	69309365	-5.025796253969742e-4	4.5988662024432363e-4	0.2744667949825813	4.044529980202683	0.25669567023480866	9702	4
cg06757810	8	87756528	-0.0010708738610371656	6.74586118456013e-4	0.11241004898524798	4.084815570910843	0.25245002792449955	9700	4
cg06757925	1	70671216	-1.215643786866999e-4	1.596398412213403e-4	0.4463635668825259	2.329172399193681	0.5069552980018222	9703	4
cg06757928	1	2811411	-3.6414202523579044e-5	8.144923171053044e-4	0.964340174423657	4.048555527032981	0.25626851920867577	9696	4
cg06757935	6	167709237	0.0010223279856776358	7.700389236245471e-4	0.18429984964936946	7.568050354302356	0.055835487872282256	9607	4
cg06757994	2	15830903	1.396216990498623e-4	2.729643855144036e-4	0.6089999218941563	2.1387523953783942	0.54411275942392	9694	4
cg06758077	2	27598767	-4.02015848798362e-4	3.801746857795197e-4	0.2903061097043275	5.684857914043018	0.12799076094975873	9706	4
cg06758143	1	26798177	2.505804288481556e-4	2.3715375566029284e-4	0.2906869212105945	1.1102622440784764	0.7745973325381748	9700	4
cg06758158	16	89114156	5.278804977655578e-4	4.7180729486927784e-4	0.26320512621739556	0.653485642786359	0.884086120446963	9693	4
cg06758191	4	7812988	-0.0017400880970813134	0.0033322383354152827	0.6015324987054833	5.14698038825035	0.1613455179586804	9706	4
cg06758207	16	3723496	2.989071281452021e-4	3.8859381975331916e-4	0.44177342653783774	2.495417674677882	0.4761197813811692	9706	4
cg06758255	16	52532750	3.859652990039115e-4	4.269624168886717e-4	0.36600623832850177	0.4233892042523252	0.9353695600588343	9614	4
cg06758327	1	185130427	-8.929279040693864e-5	5.135230826784589e-4	0.8619576331758233	1.1565164414537925	0.7634512187631892	9706	4
cg06758329	18	499760	-2.028200751290836e-4	1.628897246334357e-4	0.2130812780647226	9.586665855411503	0.022427031966229805	9704	4
cg06758350	21	36259460	-7.683316099887308e-4	0.0025760254107920376	0.7655028731827547	0.6745688758900878	0.8791686706324704	9703	4
cg06758393	14	59935205	-5.582037129739925e-5	4.434966587144844e-4	0.8998393873462889	1.2289801591482654	0.7460623914986578	9693	4
cg06758407	22	41843197	7.749817151246221e-5	1.117770503818818e-4	0.48810366376410214	0.5615609701860897	0.9051728969875249	9705	4
cg06758448	2	192067742	-9.206207148755648e-5	4.1785680929229e-4	0.8256222073612391	3.357982763115756	0.33965371292280366	9706	4
cg06758477	1	10240771	-1.5471169223702958e-4	4.6621552779658337e-4	0.7400056541588824	2.1177202001500204	0.5483361731961409	9703	4
cg06758484	10	109671761	-4.602407281444808e-4	0.0010476780771436398	0.6604471139632133	2.3531566690414376	0.50241405207795	9689	4
cg06758497	16	90034925	3.9469630150939307e-4	4.367158505104148e-4	0.366110550649449	6.25713842666815	0.09974849039158343	9706	4
cg06758559	16	53576222	0.0026401669440959063	0.0018738899638229142	0.15885789443289955	2.642411745440329	0.45010268635531187	9705	4
cg06758591	1	177140203	6.588624086426257e-4	4.924763212555731e-4	0.18094337781399475	2.916106856197672	0.4047415285926172	9672	4
cg06758605	5	5303357	-0.0022608646899543654	0.0012831969415045643	0.07808619479942658	2.2671165484231066	0.5188497569724462	9676	4
cg06758644	1	12533120	2.474351387992047e-4	0.0014557818783957656	0.8650359485725185	3.750269077587159	0.28972390403159515	9696	4
cg06758649	12	107381105	-1.5696377991118374e-4	2.109242845293354e-4	0.45677290338140397	1.861429541774976	0.601659268808027	9692	4
cg06758670	16	10276383	-3.438565871594722e-4	3.2037698213497343e-4	0.28314217415901277	4.586506944546359	0.20470264458276244	9701	4
cg06758672	5	177732295	6.712192503163421e-5	4.207861961185385e-4	0.8732627388919978	3.323433752797759	0.344394397436155	9704	4
cg06758707	4	164254230	2.5940542760579267e-4	4.2956159145019304e-4	0.5459206811195232	4.658641669081184	0.1985688477016866	9678	4
cg06758827	5	14492774	-5.177713239743385e-5	5.928815438866373e-4	0.9304081532358253	0.21873667624107224	0.8964001783251985	5809	3
cg06758980	2	149215535	4.337763047429907e-4	5.244812957151161e-4	0.4082043466611993	8.788976953629053	0.03223219385358142	9697	4
cg06759058	6	28602864	4.3888521385367963e-4	3.155894384509646e-4	0.16432124152184288	3.62296990117716	0.16341129884174493	5762	3
cg06759097	16	1392588	2.457775253036503e-5	1.800791589749019e-4	0.8914394247413402	2.990853378272339	0.3930375563209957	9701	4
cg06759117	16	53088791	2.9699767191025466e-4	1.8975355436156354e-4	0.1175416933594103	0.2786198398399937	0.9639980450358754	9706	4
cg06759189	17	77777947	4.49428841381917e-4	2.908417735813544e-4	0.12228115669891629	2.8504908420030186	0.41525552863995924	9698	4
cg06759215	17	42786055	2.1132519163152028e-6	1.4439806599109636e-4	0.9883234524084816	4.4097124413093445	0.22048650623699076	9704	4
cg06759255	17	7759060	3.093640125047503e-5	5.610827904115782e-4	0.9560293484268904	0.49219361833298303	0.9206030620087193	9699	4
cg06759309	6	139699305	-0.0013854315209982009	6.099826133488817e-4	0.023131004060014997	4.452951353703451	0.21652550770639759	9703	4
cg06759314	2	102637447	-9.668995844312379e-4	0.0012796614576300889	0.4498949672908374	0.3021209076774132	0.9596291025257923	9702	4
cg06759374	3	22414364	8.680933783171027e-5	2.8599744986911507e-4	0.7614845714275528	3.138041990854863	0.3708276043404108	9701	4
cg06759405	10	71562095	-0.00032495330998309903	2.486779635089052e-4	0.1913066739551169	6.428341178725355	0.0925317963918307	9706	4
cg06759518	3	72496799	-5.519490357157672e-5	0.0010320977443910731	0.9573507653647473	2.6717221562538227	0.44505422689333035	9704	4
cg06759559	1	7028331	-0.001186696841873454	9.060558589295111e-4	0.19028409029549753	0.7114263501028799	0.8705131221239354	9705	4
cg06759629	4	25090198	0.002443968330564303	0.0019920848491567734	0.21988293072959514	1.1381793560403057	0.7678663357894512	9630	4
cg06759632	1	1235430	-2.932605639827475e-4	4.337554360355484e-4	0.49897933211185197	2.43801472512119	0.48659742494986197	9698	4
cg06759648	1	111890880	-7.396005656335517e-5	9.145825276305902e-4	0.9355472795654921	5.7496251359021775	0.124447630528101	9676	4
cg06759739	6	45389535	1.4119402810512473e-4	1.3763476400060137e-4	0.3049574797558875	3.3484824651829252	0.34095159145737425	9644	4
cg06759781	1	154452193	0.0014980387870009624	0.0010776357229518385	0.16449361985045	5.403546713399524	0.14452276664070016	9598	4
cg06759788	5	111497173	4.566171521653942e-5	1.6835706011802105e-4	0.7862222272379603	0.5275769694685345	0.9127924198822193	9706	4
cg06759806	4	1411578	4.9743447684073e-4	0.0013405543730426056	0.710588191997497	2.4926613873538614	0.4766187950230072	9701	4
cg06759845	1	156460474	3.326527379022479e-4	3.205481856733084e-4	0.2993808552455504	2.6215276071414237	0.45372797259389264	9703	4
cg06759874	4	186960904	8.759513404504342e-4	0.0019049597838330687	0.645640628357366	0.6327114998144335	0.8889046667148224	9703	4
cg06759890	5	77806538	-1.394123783238331e-4	6.661805120034968e-4	0.8342365528079727	4.44440421820048	0.21730323651921543	9704	4
cg06759901	7	126446757	8.424081324191424e-4	8.079911451436874e-4	0.2971355593418338	3.6659699952850757	0.29986568715593753	9692	4
cg06759971	16	85116424	1.3097852076478808e-4	3.483304605149917e-4	0.7069035192947075	1.7952115247525806	0.615977515718916	9696	4
cg06759993	6	144065203	-6.186805923379544e-4	6.317532486827623e-4	0.32742814573483064	1.372309199508933	0.7120382503506164	9702	4
cg06760068	1	6845484	-7.741849059235736e-5	1.202991062215425e-4	0.5198672777633417	0.20521265253711526	0.902482187087947	5808	3
cg06760077	2	119068497	-0.0010500437481822664	0.0012788733385742843	0.4116067461351172	2.496196819639767	0.47597879531407294	9706	4
cg06760162	17	78388540	5.038813383410262e-4	4.443174481696795e-4	0.2567706145707022	1.7560967737788817	0.6245350442621271	9701	4
cg06760169	7	73081893	-5.823248846265146e-4	8.140900671554996e-4	0.4744189384084949	0.06496413364512657	0.96803980970532	5809	3
cg06760238	10	134400036	-2.2020731711832088e-4	5.37336055381508e-4	0.6819431069526092	0.7658562122414474	0.8576151122537374	9704	4
cg06760277	22	23484500	0.0011493205815858553	6.900918333899779e-4	0.09582094915726033	3.005730418650297	0.22249176054384184	5190	3
cg06760279	14	23947073	-8.443910736779054e-4	4.6664275696489395e-4	0.07037302588438363	6.204369365498691	0.10207967648534082	9706	4
cg06760280	14	104640280	-2.2612068753710346e-4	5.29272855415508e-4	0.6692125754318399	4.168943495107981	0.24378968177300114	9694	4
cg06760305	1	228566548	-2.559014972847767e-4	1.4689805466748938e-4	0.08150238604604094	0.25258180205271247	0.9686850455817088	9670	4
cg06760423	7	789945	-2.672359857355605e-4	1.904764861409958e-4	0.16062079090519954	4.720175427444453	0.19347202578335188	9367	4
cg06760467	6	29496514	1.0269540189116728e-4	4.556939171478453e-4	0.821698849865249	1.730141248913983	0.6302536277362635	9688	4
cg06760507	1	161168145	-0.0015608779961858096	4.901864081307922e-4	0.001451276415813985	2.601484399194307	0.27232959509190874	5808	3
cg06760518	2	237087777	-6.072454790777141e-4	7.083236213471692e-4	0.3912793905105905	1.4061016097149501	0.7041051052600589	9706	4
cg06760536	10	21785735	-4.736678264130129e-5	1.6107896406452512e-4	0.7687125182772874	0.479775486838387	0.9233116454588637	9703	4
cg06760566	12	91583419	7.017107219425866e-5	8.920633460436138e-4	0.9373018411916075	6.0988095130932845	0.10690064754519835	9668	4
cg06760571	2	198299838	4.932751430703853e-6	1.7771914405739797e-4	0.977856854178669	1.8278253624578862	0.6088986259030986	9609	4
cg06760710	17	46692008	-4.2467717689935046e-4	3.357795001889834e-4	0.2059609024134047	3.9397720072447706	0.26804153794779945	9704	4
cg06760771	14	21059287	2.0677616826543505e-4	8.391040813086772e-4	0.8053533063169778	3.658586804619171	0.3007688712297593	9704	4
cg06760830	1	47079672	-0.0011761731216740187	4.587716872458999e-4	0.010354991399594103	2.548471590297841	0.46659483375793454	9705	4
cg06760904	2	1827764	3.666984517976899e-4	4.925068001078471e-4	0.45654071743784996	8.356408795543773	0.039192428363223286	9691	4
cg06761167	16	85247756	-1.5985414695391932e-4	1.4891679377059867e-4	0.2830710236724211	7.282618124458596	0.06341502698083765	9604	4
cg06761203	12	58147888	2.14202619606793e-4	4.6893777110382305e-4	0.6478273054516914	2.5656406476649067	0.46354504996162443	9703	4
cg06761220	2	239078090	6.702751814183234e-4	6.585638391985178e-4	0.30878101945289377	1.7003533972205043	0.6368552302130084	9700	4
cg06761303	2	26569985	-9.023184061870808e-5	1.901987808214684e-4	0.6352089240746638	2.409219231830074	0.49192077295907466	9664	4
cg06761338	17	27054446	-3.414137176912303e-4	2.0442297456469666e-4	0.09489289568055637	1.5585427587232954	0.6688260653007612	9662	4
cg06761377	1	16062757	-3.480278188951965e-4	4.48599463620908e-4	0.43786135103910634	1.7101034711554295	0.634689903738986	9705	4
cg06761421	22	51043692	-1.1871003811848942e-4	8.650037716772365e-4	0.8908439085213957	0.2608170922981914	0.9672210049636646	9705	4
cg06761530	17	75373219	-6.302093450188125e-4	6.350503095798582e-4	0.3210136359531461	0.4996302408857074	0.9189726386091501	9705	4
cg06761584	7	128469799	-7.925232591260674e-5	0.001156472973916585	0.945364267585217	1.7656575014467424	0.6224366082084527	9703	4
cg06761719	6	27280190	2.0522298450337097e-5	2.2262467207994125e-4	0.9265523294250437	0.2206333244368565	0.9741915864800635	9705	4
cg06761793	1	1550770	-3.2878738942890614e-5	9.27960585376469e-5	0.7231052221878463	3.4604048633018096	0.32593390316542264	9686	4
cg06761824	1	186982870	-0.002228337518260362	0.0013482095846333835	0.0983690498094268	3.5601516875912353	0.1686253575964355	5680	3
cg06761850	14	102904469	-0.0014136843083811196	0.0010460073175353162	0.1765336615795285	1.086384157634717	0.7803619773856835	9706	4
cg06761873	12	7865652	-3.8177648228910157e-4	4.32837476623474e-4	0.37775953133740586	2.5031131392436654	0.474728732085378	9706	4
cg06761920	1	247614873	-5.66361830571308e-4	5.008465617011717e-4	0.2581354650216905	2.8459906343790524	0.24099108998548155	5807	3
cg06761921	18	35145535	1.7432245394728582e-4	2.835256704268074e-4	0.5386614833577206	3.2056748346956834	0.36098817534082916	9682	4
cg06762332	17	59573001	0.003130825778135269	0.002105626645200118	0.13704504813724358	1.6851843575171617	0.640232660108207	9703	4
cg06762395	16	75263297	3.003759687475721e-4	4.018789755089554e-4	0.4548046936859719	4.350092755635868	0.22605780063964365	9698	4
cg06762398	15	78372177	-4.19645470110617e-4	4.035430336031592e-4	0.2983851310889259	0.05630904418344478	0.996505689922792	9705	4
cg06762403	12	56325867	-8.16349152508765e-5	9.089563047681738e-5	0.3691231515591223	7.568958460975213	0.055812837668208666	9648	4
cg06762426	11	62420836	-3.343624797045112e-5	1.40990289045799e-4	0.8125382181404583	1.1557816749700789	0.7636280307632224	9643	4
cg06762457	6	149806635	3.725134183474659e-4	0.0012316118955917454	0.7623013694561674	1.6832317884858161	0.6406681651524128	9701	4
cg06762571	2	217603	1.0564016711501617e-4	3.9395079512615427e-4	0.7885794417892145	0.9866131156182851	0.8044911423134354	9703	4
cg06762614	4	122745233	1.7383564521374602e-5	1.4648876246095493e-4	0.9055381946453915	2.859560137047895	0.4137888743752521	9701	4
cg06762679	8	146127843	1.141496124327538e-4	1.4568616483890735e-4	0.43331541322047573	0.3776159455441598	0.9448266935104316	9705	4
cg06762750	1	3534422	-1.9495071747609673e-4	1.7707904162605998e-4	0.2709293653483154	1.3250360704974986	0.7231967731344403	9684	4
cg06762891	14	93151082	-6.738500409478136e-4	5.349777093455427e-4	0.20781901302738742	3.2201711768202173	0.3589087585054114	9703	4
cg06762902	14	56584647	1.7156910367323956e-4	1.9791735512152275e-4	0.38601189690531873	1.4133630642035517	0.7024053659866379	9670	4
cg06762969	11	93474102	-3.043382876422558e-4	4.452135568471338e-4	0.49424154611420684	2.4432194847792514	0.2947553047150752	5807	3
cg06763054	8	17270834	2.727560781734875e-4	7.474308516240472e-4	0.7151675172354375	4.14054020878486	0.2466827696891223	9702	4
cg06763078	11	17756761	1.9548818757225258e-4	3.0082504816496047e-4	0.5157954959513936	3.3581811757488023	0.18654354388495722	5807	3
cg06763124	17	64633191	-1.466632507325117e-4	5.098636606913038e-4	0.7736132126421744	1.7862845649975299	0.6179241068206477	9703	4
cg06763161	1	33813745	-8.733515993446983e-4	3.973896128684583e-4	0.027968975812142163	4.207566973725165	0.23990537882589588	9702	4
cg06763375	16	89025547	-0.0015341355057908101	4.036135548516363e-4	1.4411274896736816e-4	2.6174684283559424	0.45443533263459374	9704	4
cg06763467	8	958731	2.0699187499093795e-4	2.97389221530955e-4	0.4864099262365259	3.5315392186200696	0.31669456888926784	9697	4
cg06763568	1	120284868	5.380232672633078e-4	3.9977252189885677e-4	0.17835943455530617	3.5134373745678125	0.31902351570337734	9705	4
cg06763588	16	81040697	4.821002679571808e-5	1.4329517923761218e-4	0.7365401597629264	1.28081265519238	0.7336942655845399	9705	4
cg06763593	4	38123494	7.203983327578198e-4	8.491314501648755e-4	0.3962183829129631	0.05636566224585918	0.9965004776182499	9688	4
cg06763671	14	105614818	1.4753116756112717e-4	1.8167678074305303e-4	0.4167612433780508	0.9388948479189108	0.8160328696633046	9686	4
cg06763706	4	7131478	3.887125202701689e-4	4.5305683683946824e-4	0.3909049510233288	4.7764730869541046	0.1889159310928477	9582	4
cg06763776	4	141923701	0.00207	0.002689	0.4414168187903293	0	NA	1088	1
cg06763806	17	8149080	3.319892333738743e-4	5.829375965551275e-4	0.5690095710268736	0.8476196013398332	0.8380463654430987	9704	4
cg06763823	1	32706022	9.990700814346689e-5	2.663528630000862e-4	0.70759154376555	0.7168985338155911	0.8692222288886444	9626	4
cg06763868	2	238678307	-9.230962921078296e-5	4.621730831088226e-4	0.8416920894803548	2.704537791658942	0.4394566949435927	9705	4
cg06763909	10	25306365	6.738129644257663e-6	1.8284809084725284e-4	0.9706038328559974	1.520565805101917	0.6775319522637089	9697	4
cg06764092	1	159796658	0.0043538809299205235	0.0016618597708873547	0.008795950960025719	6.4323634081507315	0.04010791012790286	5805	3
cg06764152	6	15482789	-5.164599706067662e-4	0.0011501206260314688	0.6533966522036567	0.6374482686555762	0.7270760969791995	5610	3
cg06764173	16	89632174	-1.770042766091935e-5	5.812484842849366e-4	0.9757062326643737	2.8768880776400048	0.41099866462677	9705	4
cg06764239	1	119544772	3.879626346991908e-4	3.9348716865290364e-4	0.3241527095985856	2.9931779571997272	0.392678197464768	9705	4
cg06764241	13	99092976	-2.0691460570041652e-4	3.949973483381134e-4	0.6003912475759228	0.06617819915266149	0.995560998466908	9700	4
cg06764333	6	133564466	6.716569616895062e-5	4.277805034004691e-4	0.8752371893071562	2.847901137636817	0.415675119842826	9664	4
cg06764498	1	67897436	2.0488868855390594e-4	7.498112743155189e-4	0.7846582202705006	2.7124538958658406	0.4381150324132529	9671	4
cg06764565	10	75910434	-8.381789757569758e-5	1.95667190495872e-4	0.6683819740057887	2.6913178394808606	0.4417047535410721	9704	4
cg06764665	15	100835053	0.0010393359942918448	8.368349924247324e-4	0.21424232299113172	0.7894295654395886	0.8519936355578869	9700	4
cg06764670	1	110052490	1.4114544061852725e-4	1.686419405975317e-4	0.40261877889058345	2.841532515549194	0.4167084823184206	9705	4
cg06764718	11	123226337	1.1914151225342647e-4	6.666939372399196e-4	0.8581693757004063	4.1822779876544836	0.24244219477598228	9695	4
cg06764736	12	23998997	-2.4072926958770618e-4	6.6783372748602e-4	0.7185010100188761	0.25432918855354597	0.9683758648459557	9697	4
cg06764804	6	159654028	4.557196073449369e-4	0.0012638811999447883	0.7184197579388217	7.064371527951988	0.06987409012005982	9703	4
cg06764842	6	43396116	0.0025622586649507563	0.0016599272818402658	0.12268600795654597	1.6444747845412766	0.6493480267268916	9702	4
cg06765035	10	28032718	-2.975961589837491e-5	1.5133789000419266e-4	0.8441065088663455	2.6376514874452743	0.4509269564613923	9689	4
cg06765172	22	36714496	-8.013970622684992e-4	5.913539966112095e-4	0.17535700858088094	1.0400684757828897	0.7915578304068385	9703	4
cg06765219	8	644572	1.0874995211949621e-4	2.509669246125376e-4	0.6647795192137447	0.8743469124884572	0.831613656309296	9631	4
cg06765261	4	125342223	-1.4006935402702383e-4	0.0012980468254420116	0.914068843928799	3.435963127939015	0.32916295179884886	9656	4
cg06765321	2	70057479	-1.3517219090949484e-4	1.5059962479859905e-4	0.369420201696813	3.9844719466403222	0.2631457684096534	9706	4
cg06765389	10	121379685	5.0005770072539474e-5	4.7035885731067507e-4	0.9153331591803571	5.557100046832273	0.13526301177808722	9703	4
cg06765423	6	31626937	-9.376121934008941e-4	4.3246129163776513e-4	0.03015233355101659	1.349188724489626	0.717487171199674	9702	4
cg06765434	18	54305287	1.3681450956159983e-4	1.5698197108117133e-4	0.38346479003277234	3.228029942130206	0.3577857986967978	9704	4
cg06765475	10	128213438	-3.0273881010310676e-4	7.221879532979435e-4	0.675072380308535	0.7775621284487975	0.8548260014840863	9702	4
cg06765514	9	130689862	6.204099227450271e-5	2.7216133747514704e-4	0.8196799257687069	0.7224039880759809	0.8679220788430986	9701	4
cg06765552	14	54430182	5.290375265307664e-4	3.7945892100276266e-4	0.1632604807790796	4.620494462395983	0.20179099669373698	9660	4
cg06765785	11	2020391	9.637034575693022e-4	8.528182910465665e-4	0.2584669412468136	1.333254331947167	0.5134373997651834	5806	3
cg06765814	13	47125852	-3.889856685926503e-5	3.0187443905283856e-4	0.8974709795019268	1.591877483859705	0.4511575155953018	5809	3
cg06765909	1	36396899	4.497014877468251e-4	2.1601360413768712e-4	0.03735889459960457	0.8948374735303763	0.826673463604211	9686	4
cg06765947	3	126236742	-2.5567667425407968e-5	4.387305744126815e-4	0.9535284130199777	1.740229231894356	0.6280272624671848	9704	4
cg06765956	14	42074886	-2.4945025433663353e-4	2.8116809796694124e-4	0.3749752187585467	7.95910946743342	0.046864392247318906	9605	4
cg06766034	22	47082260	0.001015967002826709	6.962859522921436e-4	0.1445311955238187	8.21529835844184	0.0417655161854923	9697	4
cg06766273	11	62521983	-4.6151291097040975e-5	1.6575248029593922e-4	0.7806784586939371	2.4494058736481827	0.4845039995023893	9706	4
cg06766367	16	67062687	2.0254998198442398e-4	2.0601683583365576e-4	0.32552279903255354	3.752763079250949	0.2894285935539384	9702	4
cg06766427	17	12877546	-0.0011971423225032572	5.285953342535537e-4	0.023527323793413116	1.4226970736924454	0.7002231418798648	9702	4
cg06766450	1	16766999	-6.385677070409132e-5	1.6810295065633894e-4	0.7040441130163715	1.9398212845452423	0.5849904842196243	9705	4
cg06766536	7	134930779	2.1035380168247074e-4	3.99997470012492e-4	0.5989661448374262	2.714052907025949	0.43784443025873987	9634	4
cg06766541	7	128556540	1.8263532739872733e-4	0.0010637451638029196	0.8636805677811953	5.475687852395858	0.1401000059606827	9696	4
cg06766626	17	35017872	3.57211802721728e-4	0.0011469184148017216	0.7554558557586767	12.512678739104867	0.005818240700062567	9706	4
cg06766636	6	116598395	0.00147715794744941	0.0013509860494544126	0.27422152673024736	0.637224186041493	0.8878603334121778	9670	4
cg06766659	10	135150505	-1.6599276042408615e-4	5.77471401381475e-4	0.773769629283817	2.4075149738703514	0.30006460217196407	5809	3
cg06766817	6	158515036	-6.06223820832401e-4	3.901156751064512e-4	0.12019416225235724	1.0154988108380554	0.7975017729075747	9703	4
cg06766960	11	133703094	0.003868197677474968	0.003449748355543199	0.26216082124513734	2.261373478121219	0.5199610826249945	9677	4
cg06767025	1	145110972	3.6859344609089487e-4	8.331056528649285e-4	0.6581758924956774	0.8560757081042588	0.836012677847245	9698	4
cg06767059	4	3514290	-2.0318345503954647e-4	3.31780873720296e-4	0.5402714512445639	0.6968938838127784	0.8739342947622035	9705	4
cg06767142	11	63821400	-9.86642456549504e-4	8.152839976422239e-4	0.22620885751246347	1.0485113886326474	0.591995826285543	5798	3
cg06767187	7	2640127	8.39126742616047e-4	7.403422272376904e-4	0.25703335207890965	3.2319746777819667	0.35722327176774094	9705	4
cg06767191	1	1095737	-2.7330075795163725e-4	4.5972008890599264e-4	0.5521818655363158	6.706230260487684	0.08187463996277808	9704	4
cg06767314	17	1085381	-3.1677280778053576e-4	4.883062346522582e-4	0.516520980285771	2.0045641232454163	0.5714599442362641	9706	4
cg06767326	13	114126798	8.753711617075876e-4	4.934721698990203e-4	0.07607939789180256	1.8985599379978906	0.5937254891858151	9696	4
cg06767389	7	157636458	-6.184989064698576e-4	4.280446316613439e-4	0.14847467630855576	5.7670550042174815	0.12351018503950831	9704	4
cg06767538	7	27702707	6.427566391637784e-5	2.2959347300282592e-4	0.7795126205374963	6.257388818013079	0.09973755148096754	9635	4
cg06767612	11	120341166	0.0010010236570456737	4.772344114750303e-4	0.035944801542392664	1.76513657348607	0.6225508323321225	9686	4
cg06767655	7	156316456	1.3904990887423488e-4	0.0011680271522468493	0.905238268792484	4.750183978953639	0.19103087674566283	9703	4
cg06767701	1	152008878	-1.953383203606113e-4	1.806444323585842e-4	0.2795452362476569	3.7082636974848873	0.29473843027721686	9703	4
cg06767762	16	70323488	-4.6708997517728876e-4	2.2411002780066655e-4	0.03714203749548547	0.6192179167721583	0.8920191202539521	9677	4
cg06767766	10	70321383	-2.2268944320437872e-4	3.212991940544604e-4	0.4882527119368711	2.547640511290867	0.4667428650485454	9702	4
cg06768010	2	74729502	1.6348103180961754e-4	6.655741415610834e-4	0.8059732521357379	0.2711124100848505	0.9653666261956473	9702	4
cg06768019	1	243650541	2.441853665850275e-4	2.2792949971744422e-4	0.2840256983372945	0.34797408987242984	0.9507671254082098	9674	4
cg06768079	8	23225606	4.1142626081052097e-4	2.7152929187002664e-4	0.12971702878065983	6.095848925023649	0.10703895311858404	9642	4
cg06768088	16	23197660	-0.0013706614133823332	0.0018435475253525348	0.4571843304392344	3.50768742535499	0.3197664553518027	9699	4
cg06768138	15	52860753	1.6844006587507178e-5	1.536899893392162e-4	0.9127287586584899	7.7710825973265045	0.050987405849467156	9703	4
cg06768188	20	44540777	2.219407441584485e-4	2.5971762992474406e-4	0.3928023575354165	4.056305432604915	0.2554479971017065	9665	4
cg06768203	6	46097695	4.1268430086165267e-4	1.975393874426114e-4	0.03669655078608137	1.5600539139137553	0.6684808528889157	9651	4
cg06768213	1	227963296	3.192635578960282e-4	3.9543225701146656e-4	0.41944836926256945	8.580459551441285	0.03542164834215871	9703	4
cg06768251	10	73533035	-2.7166815259219867e-4	4.1545312010668846e-4	0.5131710272192113	1.8149815164166383	0.4035355229048213	5808	3
cg06768288	2	239986711	-6.504204905236597e-5	1.0364767011067209e-4	0.5303117091558838	2.1600488883198556	0.5398603005416848	9651	4
cg06768361	12	117480333	0.0015155059654473157	5.098984835916428e-4	0.002957010335922485	3.9226036452441457	0.269943731930602	9591	4
cg06768385	1	214557399	-4.1564410538283273e-4	3.493820217059722e-4	0.23418197811732078	5.926720957530055	0.11523035012426266	9706	4
cg06768393	7	127589252	-3.463783518140146e-4	5.37701557353585e-4	0.5194565930632392	0.9488471068559079	0.8136266899214442	9702	4
cg06768399	1	223205231	5.026312910979126e-5	5.085611209824509e-4	0.9212700736731803	6.497439369562384	0.08976354364027152	9705	4
cg06768599	14	24785488	-0.0016776800356836413	8.631810851471895e-4	0.0519435270730422	3.820670241526168	0.28149097241211873	9698	4
cg06768655	8	101170565	2.468717301671992e-4	1.401839596861102e-4	0.07822901351633559	0.47510380618492853	0.9243259468087213	9635	4
cg06768670	8	143182662	-4.749152167179185e-4	8.55400358633661e-4	0.5787603174102091	1.4123513588175005	0.7026420752286028	9682	4
cg06768740	5	177946109	-4.774240637879973e-5	2.5836341776520834e-4	0.8533954808703857	0.3527761083659234	0.9498153900944769	9701	4
cg06768939	17	79024447	2.039864112166641e-4	5.199233096951176e-4	0.6948074386883563	0.8717168971280183	0.832247244184307	9702	4
cg06768944	8	142216276	-0.0015222385451899908	7.485159879529488e-4	0.041984334850620766	1.7701933523464826	0.6214425755884017	9654	4
cg06768993	4	8443412	-7.081175688922796e-4	0.0012066638566721247	0.5573117533123075	0.49794755938007507	0.9193420919974389	9702	4
cg06769082	7	99156634	-4.0155216213373686e-5	1.5947344466489774e-4	0.8011966129450561	2.7400483879236637	0.43346433653346067	9699	4
cg06769094	8	41151382	2.336600787160501e-4	1.9960214842173752e-4	0.24174790449383673	0.8967646313361611	0.8262085070652994	9614	4
cg06769116	1	244217538	2.042034710157527e-4	4.7461144119663473e-4	0.6670108847810983	2.6980094601881546	0.44056567174418915	9706	4
cg06769202	7	27142535	-8.152560087073529e-4	8.581841155134132e-4	0.34212344375438203	0.40035554854531197	0.940169037034073	9704	4
cg06769231	17	41521158	-5.604579588527732e-4	7.217613136835274e-4	0.4374453990999563	1.5471875067726815	0.6714230711089352	9704	4
cg06769258	4	680338	6.94958541612323e-4	3.5048170967746933e-4	0.04738231142388279	1.4414425269317652	0.6958497671321369	9704	4
cg06769296	11	133906761	-5.919658361193347e-5	4.4008001326369274e-4	0.8929967509097068	0.33904276785151566	0.9525258498812993	9681	4
cg06769372	6	168645678	-7.775229190698049e-4	5.296377719882364e-4	0.14209669942817552	2.323541506327609	0.5080259874106011	9700	4
cg06769377	1	228350860	2.2294409163359176e-4	5.008503637497583e-4	0.656224988593721	4.384804246216553	0.22279852941296355	9703	4
cg06769510	7	158741622	-6.082789072902244e-4	4.2275917403407663e-4	0.15019847650983348	2.2520547901153427	0.5217681062543349	9705	4
cg06769546	10	134600089	-6.651144484859617e-4	0.0011890220193365984	0.5759028030820135	2.2973308350886876	0.31705962936427756	5809	3
cg06769708	20	35060706	-2.749346280213806e-4	4.2604220753831207e-4	0.5187182063205096	4.0134614651249425	0.26001419903192163	9706	4
cg06769739	1	17802692	-4.00559001330489e-4	6.565937160042454e-4	0.5418246462573464	2.3751143383797437	0.49828389153932995	9705	4
cg06769774	18	2909789	-7.871573253064935e-5	6.895390476527899e-4	0.9091133110557058	2.78342609035667	0.4262355500197547	9697	4
cg06769820	4	54554571	6.297897464029984e-5	3.3660047576231273e-4	0.8515798391794351	3.212974561217522	0.3599397740454498	9585	4
cg06769918	6	13015005	-1.7095216920636914e-5	6.163716927902901e-4	0.9778733169326054	3.2628762388074826	0.35284309284102167	9704	4
cg06769989	5	115929014	7.895212849188753e-4	7.36528361668377e-4	0.2837426688852523	0.6292329111686851	0.8897087557232237	9684	4
cg06769994	17	48288538	0.002443845543038078	0.0010378517445466	0.018536894059237093	0.22561395523219888	0.9733521006352569	9704	4
cg06770076	1	197782247	-8.720314843814914e-5	7.977365740825777e-4	0.9129540665448457	3.09831252181411	0.37671429839068543	9625	4
cg06770082	13	53407492	0.0012753283004622682	0.0010770632151980346	0.2363816577302531	2.8189221778355056	0.4203944549523043	9695	4
cg06770091	8	143473903	8.849945701316696e-5	4.578796666422169e-4	0.846738876211724	0.6040664194985109	0.8955008317745959	9703	4
cg06770114	17	43212873	2.2888656427378848e-4	1.8171266202265558e-4	0.20781112299723375	0.29818137406896694	0.8614909852936502	5806	3
cg06770163	14	102094618	-2.81821323286949e-4	0.0013624332492428667	0.8361258564028671	2.667693813799876	0.4457453391806574	9706	4
cg06770322	5	142851098	-6.219090291604257e-4	4.468623401097333e-4	0.16400600144732042	3.208142920166693	0.3606334091996227	9698	4
cg06770323	7	128097426	2.985937478998281e-4	3.8220712156784365e-4	0.4346640345771281	0.9043607826463891	0.8243753262465481	9698	4
cg06770429	6	143206075	-7.186642517124307e-5	7.913556572357326e-4	0.9276401320782663	1.1019263094222946	0.7766090853110104	9702	4
cg06770532	7	42214276	0.001204814253053078	9.852748449922103e-4	0.22139751062478719	2.2750445291602	0.5173185636523756	9702	4
cg06770536	1	11042381	3.517256026862464e-4	0.0013166445813836717	0.7893630260885416	5.1975743019982295	0.15788843215689993	9705	4
cg06770554	1	151020549	1.4638224381506243e-4	2.086794981872066e-4	0.48301024000430576	1.2752168047210846	0.7350263340808945	9702	4
cg06770568	11	58912163	2.3887167928601338e-4	2.496485514113391e-4	0.3386521456794452	1.2719451391113603	0.7358055137354359	9702	4
cg06770683	17	45955765	-5.174936994130785e-5	4.233828815379726e-4	0.9027182141731942	0.6678273625155283	0.8807438976375518	9695	4
cg06770731	16	87863812	-3.583959397755214e-4	2.730766656300213e-4	0.18937270500731535	2.2340850461342274	0.5252659208447564	9698	4
cg06770735	1	11840031	-7.610224029325409e-4	5.523492863207169e-4	0.1682675306658576	4.0510613972192155	0.2560029478989568	9705	4
cg06770877	13	31897247	-0.0016109330417207082	7.363225707632259e-4	0.028683528477675142	1.745753987800021	0.6268099980583168	9656	4
cg06770878	2	105372265	-3.8541573231161153e-4	0.001210389872075965	0.750164245619287	0.25903752073220565	0.9675388450511602	9692	4
cg06770908	1	231155449	4.51696207473618e-5	4.2480611530518685e-4	0.9153205551490973	1.5126323776249437	0.6793578682656031	9706	4
cg06770993	3	49158462	4.709830774496433e-4	1.9866079388118364e-4	0.01775009998142141	2.264164254133336	0.5194208247257797	9705	4
cg06770995	13	22308995	-1.5614869316968669e-4	6.996933329371369e-4	0.8234052773729967	0.5896680705512661	0.8987935056701449	9638	4
cg06771021	12	125092516	5.217107534710039e-4	4.2292005582958436e-4	0.21735501437337842	1.0960987876115664	0.7780159343661546	9704	4
cg06771056	6	32805223	-6.691044584103282e-4	5.199463336394566e-4	0.1981388523771332	2.081434953880788	0.35320117732773876	5808	3
cg06771100	7	127288996	7.635413236816555e-4	7.14987193914062e-4	0.28556152172309995	1.4276307513665234	0.6990709024390445	9700	4
cg06771106	2	113671356	-1.1496819858290286e-4	4.19873710588994e-4	0.784225919810535	2.7336518337948292	0.43453877667728696	9705	4
cg06771126	4	57547699	2.1972837454570205e-4	0.0023492588835688256	0.9254817766508057	1.6741872992452356	0.6426877148463118	9706	4
cg06771188	6	27521477	4.3402818416955725e-4	9.108158778758117e-4	0.6336991123563346	4.221061692468158	0.23856165189180964	9704	4
cg06771256	16	88990746	1.3879049855029064e-4	3.8327364261565286e-4	0.7172634365994244	3.6219649496626922	0.30528476758572126	9701	4
cg06771275	2	242646244	0.0021739202896287136	6.67157675944081e-4	0.0011201056679432293	6.062566270108282	0.10860560168310858	9688	4
cg06771363	5	137798029	4.157446780204323e-5	4.5862914650719326e-4	0.9277711591647715	2.436646627929086	0.48684932288822663	9643	4
cg06771501	2	145090273	2.919782319963378e-4	2.873210582403969e-4	0.30952989351640403	2.426725849951508	0.4886790048683905	9696	4
cg06771664	8	143426505	-8.108357634123063e-4	4.046665494824167e-4	0.045100776463721765	4.068051041628302	0.2542089877728427	9701	4
cg06771839	14	22981235	3.591009627468828e-4	6.130063301825809e-4	0.5580078904860837	2.008553754581406	0.3663094257186819	5788	3
cg06771923	16	23607815	-1.2241766660921305e-4	1.7136528630138634e-4	0.4750004124014372	3.0783380464967016	0.37970398796367005	9706	4
cg06771958	6	84234463	4.1895306241940836e-4	9.170187704414879e-4	0.6477686451717353	4.9303868112738325	0.17696611216346056	9686	4
cg06772007	2	214012	3.394519020816914e-4	8.183770581181772e-4	0.6782980721027934	1.2384193696592711	0.7438052672668227	9698	4
cg06772063	16	54150765	-7.775662849505399e-4	5.506950930488182e-4	0.1579580812027865	2.1357755402117458	0.5447091020771132	9704	4
cg06772099	2	172291680	0.00120226401322144	0.0012576647020802489	0.3390977206019693	1.411260868651573	0.7028972569372741	9696	4
cg06772157	7	100728711	-1.2474697847902547e-4	1.5293849802966935e-4	0.4146902715441845	2.9133679092381572	0.4051759050002706	9705	4
cg06772202	7	75678527	-6.714938561360315e-4	6.401963339716144e-4	0.29422995399139396	3.624568103276702	0.3049617860571673	9702	4
cg06772221	8	134062192	3.303415724320322e-4	4.161793402238081e-4	0.427342075598254	1.5212125801208876	0.677383202872579	9693	4
cg06772309	1	17571896	-0.00109903547974544	0.0015920806922083471	0.48999678958095566	3.142468584603717	0.370176629113622	9692	4
cg06772449	7	150865930	0.0019491935924003236	0.0012386217481154256	0.11556157485635737	0.5571953219053001	0.9061576870070545	9703	4
cg06772578	4	23796624	-0.0011568987321023587	7.783647487831728e-4	0.1371946217556479	1.4624901134104416	0.6909542513808946	9633	4
cg06772644	1	40997203	-3.8912993802341665e-5	1.6629769769720707e-4	0.8149880945980998	4.911450193471744	0.17839722074576336	9630	4
cg06772654	5	38048847	-4.7696666017843935e-5	8.986502547645385e-4	0.957671437862318	3.029066872682802	0.38716531166888857	9706	4
cg06772671	16	85123778	3.756071840020746e-4	4.506607860594606e-4	0.4045860419951394	0.4538772567487348	0.9289010287328615	9705	4
cg06772717	8	72466764	5.114433325469779e-4	9.049968157554989e-4	0.5719834792387211	1.5941126289200733	0.6607254772446065	9706	4
cg06772736	12	93397394	0.0010201583102564164	6.116752330639296e-4	0.09535337228040018	4.513395868579824	0.10469562643895676	5809	3
cg06772742	1	177980492	8.828501087105596e-4	0.0015114900828077445	0.5591580415239952	0.8886305250600883	0.6412632226902368	5803	3
cg06772753	1	228506283	1.9366420179424263e-4	4.390007677479583e-4	0.6591060353400742	2.99009101442235	0.39315547143056784	9703	4
cg06772785	17	40023925	-5.018219411957502e-4	5.216624218310013e-4	0.33606627110728915	1.150067920087769	0.7650032676195159	9703	4
cg06772863	8	19095448	-1.666682167765334e-4	4.784364480453349e-4	0.7275696884808229	1.5053753776998304	0.6810302528340461	9696	4
cg06772870	2	99797732	5.777440225358552e-5	1.3732851599923714e-4	0.67397258931098	3.958226076610683	0.2660104340302301	9703	4
cg06772874	1	110090953	-2.0244742589478092e-4	2.1718626094160975e-4	0.35126554739003196	1.6549005785765218	0.6470065240478229	9693	4
cg06773023	8	132918921	-7.265600788046972e-4	5.282986982195169e-4	0.16904380682494693	13.804526750389462	0.003183668104051671	9494	4
cg06773033	1	45810348	1.7002294277953178e-4	3.976117050898138e-4	0.6689347150633609	4.631234309259107	0.20087896236270783	9701	4
cg06773116	4	20884431	0.0033229060181822713	0.0020539772672015224	0.10570763811706309	1.1567204783756186	0.7634021214890588	9585	4
cg06773122	2	31456747	5.273312940461747e-5	1.4255903984034652e-4	0.7114541760168014	3.7325987702824346	0.2918239640696618	9705	4
cg06773247	17	2274557	-2.429388893578163e-4	4.1945460296500376e-4	0.5624690555123151	3.4567328881405186	0.3264172282623077	9694	4
cg06773295	1	3028577	-6.702733753341146e-4	6.083729136097879e-4	0.27057143258590677	4.946487234739148	0.08431094256391915	5808	3
cg06773306	13	113974445	7.623204895762244e-4	7.380901997621209e-4	0.30168422999252187	1.1713010060571074	0.7598954209506021	9704	4
cg06773397	6	70510879	-4.8666102681895693e-4	4.2565315179019485e-4	0.2529025702539281	1.7397161399822432	0.6281403842344814	9700	4
cg06773488	18	74726002	1.3588017924001956e-4	5.867018889620178e-4	0.8168486787062328	6.41818107020702	0.09294569415605645	9685	4
cg06773553	6	143267593	-1.797679542429264e-4	1.4988707241096633e-4	0.23038956267244787	2.171412034561808	0.5376012372940269	9680	4
cg06773604	16	18995157	7.916936397918234e-5	3.3502062817862305e-4	0.8131906470691033	4.502609572648902	0.2120576375146712	9698	4
cg06773798	10	105979969	1.9855809399346776e-4	3.764252892979191e-4	0.597857936375532	0.5138185327857688	0.9158452197536038	9674	4
cg06773813	1	41339683	1.5967794113586173e-5	4.2464497614913744e-4	0.9700044617873241	7.329182821760993	0.06211379557886009	9706	4
cg06773873	12	106460568	9.89481932030673e-4	5.126855266032753e-4	0.05360711189343003	0.6008782613837156	0.8962312860484063	9706	4
cg06773963	1	9416303	2.226197750330235e-4	1.5118418055399673e-4	0.14088399871141508	5.374650304112289	0.14633113283643787	9635	4
cg06774039	2	74056087	-4.168213059269296e-4	5.057225376088818e-4	0.4098205456968975	0.025928568139113508	0.9871193902781791	5798	3
cg06774283	17	26926076	5.961260739190882e-5	1.54745249164148e-4	0.7000665634317971	3.876917802284992	0.2750651754340255	9702	4
cg06774441	8	90915076	-9.629829528858681e-5	2.3150841831600576e-4	0.6774391039321357	3.5200292638745347	0.17204234649181266	5808	3
cg06774445	1	36793290	-7.926747237890421e-4	5.283474486516214e-4	0.13353913692423697	1.8567626787363865	0.6026613165540817	9699	4
cg06774595	17	78081580	5.980458595933909e-4	5.046721196167512e-4	0.23601008431496678	9.316402286027483	0.02536692112335188	9704	4
cg06774612	17	7343534	6.498085099849771e-5	1.720036425017434e-4	0.7055883527464465	0.27963450532490525	0.9638120410598949	9705	4
cg06774618	1	24117530	-4.153956215118907e-5	1.20555752682937e-4	0.7304197429221647	3.0788800800326452	0.37962259215705113	9672	4
cg06774703	17	39647583	0.0010951453804498603	4.4567638673119665e-4	0.013999902804690783	1.3834583587067912	0.7094167237717189	9704	4
cg06774797	6	132271971	3.276677951505472e-4	8.616147912059737e-4	0.703726448251297	0.5229588090083338	0.4695822601161481	1331	2
cg06774875	13	28363840	-3.5162107665116056e-4	2.3149355046450085e-4	0.12878166303205646	5.839031758741407	0.11970977866093531	9705	4
cg06774893	16	68011109	-1.478609169825719e-4	4.4497131943799933e-4	0.7396679193205202	1.9442334019731895	0.5840615629796998	9706	4
cg06774974	14	105714404	-1.0681732392177312e-4	8.81614064815604e-4	0.903563440114508	3.1895968603999973	0.3633066289993075	9694	4
cg06775001	6	101325415	-1.745519738932101e-4	9.725836734271024e-4	0.8575667484628238	0.8425568426813386	0.6562073738359431	5726	3
cg06775055	4	18023265	4.552303318145747e-5	1.536152886770898e-4	0.7669670684930845	1.0307957445823623	0.7938008682446125	9687	4
cg06775072	1	161993546	-4.1052841639356027e-4	2.2635299021414376e-4	0.06972937082661611	3.295935623676865	0.34820873096941685	9652	4
cg06775073	17	17603749	2.551828646853882e-4	0.0011112321704353214	0.8183718651989428	0.389388431242706	0.9424257673016514	9697	4
cg06775149	5	67818678	-1.0723961300715267e-4	5.344103932538608e-4	0.8409573808400226	3.408600043287058	0.3328112901161633	9702	4
cg06775361	4	141188341	-9.944339446116567e-5	6.562149318662469e-4	0.8795490581264638	2.4322101452722844	0.48766687971450506	9656	4
cg06775420	16	1742245	4.774806694316059e-4	2.6987102643643136e-4	0.07684514461848693	3.9929878141660993	0.13581061410475265	5776	3
cg06775523	1	3514921	-7.342210256277564e-4	0.001287599179041335	0.5685252158297873	0.262104086330009	0.9669906412285241	9692	4
cg06775570	1	201857621	-9.9925523296296e-4	0.0019929607293994365	0.6160950334443233	5.258836670709734	0.15379582894568614	9697	4
cg06775644	17	54991465	1.3530835124659992e-4	2.1701086078798482e-4	0.5329497070590437	3.9101843211085696	0.2713273536259633	9673	4
cg06775869	14	76843657	4.5423826307225613e-4	3.0731305853066835e-4	0.13938203189713697	0.8854075459366009	0.8289477997801271	9705	4
cg06775930	6	126069089	1.9506381988708896e-5	3.4243420372721996e-4	0.9545739654251214	7.84815140382965	0.01976039292651899	5809	3
cg06775939	14	106714248	3.392647115373343e-4	7.038379779596743e-4	0.6297910025365994	1.143029905575818	0.7666979419334727	9628	4
cg06776146	13	100649131	9.497690261898504e-4	7.46898563297209e-4	0.2035091784758419	5.5356614952610315	0.1365211557091301	9706	4
cg06776159	5	140783647	-7.209255615147851e-4	0.0020665915101187354	0.7272036993161328	8.981884641231343	0.02953271222099132	9704	4
cg06776173	1	46932780	-0.0035001715882246286	0.0011239760528935522	0.0018450818948995695	4.666112265765156	0.09699885226361936	5780	3
cg06776201	14	73146496	-1.4222651258985843e-4	4.135600930907978e-4	0.7309156788116535	0.09345432846594438	0.992611190242018	9688	4
cg06776256	12	13043728	3.302946366758107e-4	4.6667706345490716e-4	0.4790952708602019	2.0434003524604702	0.5634478374990374	9696	4
cg06776422	1	2521842	5.218577381923981e-4	4.1672494609568155e-4	0.21046661038149778	9.956298162341685	0.018941293312795912	9684	4
cg06776548	1	154545724	1.1920901995609644e-4	4.866394140856373e-4	0.806484492977868	11.71156035439506	0.008439467824954082	9657	4
cg06776588	14	33404244	1.6717384617790325e-4	3.244723561874034e-4	0.6064010199740679	2.4048051661363328	0.4927407693589039	9686	4
cg06776644	11	93218074	5.266620653290422e-4	6.29146941865124e-4	0.4025335371461616	1.4328271585309107	0.6978582240396533	9699	4
cg06776703	19	4328759	7.549385707871847e-5	2.2421876862634724e-4	0.736345088610563	2.4867892107349467	0.4776833005424554	9705	4
cg06776709	7	139021255	-9.734027381677046e-4	0.0016419098544141026	0.5532829768587395	1.8334782895292392	0.6076769239297628	9702	4
cg06776712	5	54528369	1.3257463612904706e-4	2.7458886511898706e-4	0.6292296511214597	0.5200869345712675	0.9144567504759825	9701	4
cg06776741	1	161953756	-1.726545963311806e-4	3.854057602442537e-4	0.6541666497353422	1.7898903241336659	0.6171373819589987	9701	4
cg06776824	8	101962949	1.480607295682204e-4	1.1214674102041008e-4	0.1867545550573823	2.7442310067277993	0.43276295378308616	9517	4
cg06776898	15	73611079	6.531578984492859e-4	5.703139078718687e-4	0.252101330722151	3.6665155335111153	0.29979904771239035	9688	4
cg06776915	10	106028703	-2.686355899313731e-4	1.976582487768688e-4	0.1741176855641482	4.65832494537417	0.19859540207842868	9646	4
cg06776953	1	149859104	-4.1720630400224704e-5	1.3494866584468367e-4	0.7572003785016524	5.696806016268454	0.12732999323428512	9706	4
cg06776976	1	212588580	1.9593091411274942e-4	3.95152152248068e-4	0.6200096741643362	1.1451002737142515	0.7661993417876788	9704	4
cg06776999	5	63461582	8.968761614242442e-4	7.054347206290666e-4	0.20359320876163378	0.7139418017610293	0.6997928607944073	5807	3
cg06777002	10	124266269	-1.1732640566222592e-5	6.787245462551748e-4	0.9862082097666502	1.0562790133860327	0.5897010846259835	5777	3
cg06777194	16	1030444	6.82368524184945e-4	5.353970114319944e-4	0.20248294318643692	4.870289773037792	0.18154531853239472	9703	4
cg06777215	11	134211952	1.997361551468303e-4	7.425930235784814e-4	0.7879518261396949	1.8288368763021183	0.6086799040067091	9697	4
cg06777274	18	48406251	5.080599021903256e-5	1.7622035292928385e-4	0.7731098863011768	3.154663951970096	0.36838825213044635	9701	4
cg06777321	5	16182882	-1.7058021095592732e-4	5.650708922086474e-4	0.7627481160713804	3.1243834944526143	0.3728424197195941	9698	4
cg06777352	16	19124984	-0.0010144375482687264	7.053472616491678e-4	0.15037445334499647	7.288310302935486	0.06325455513808116	9705	4
cg06777472	20	57873033	-0.0015599289155411888	8.166128361512942e-4	0.05610193909057729	1.371985649434364	0.7121143870296438	9705	4
cg06777516	5	529258	-1.2349333507592753e-4	0.0014233696608100873	0.9308612871657918	5.277314784539781	0.15258119195851985	9695	4
cg06777522	3	145969007	-4.469076687013542e-4	6.980848173368284e-4	0.5220483853226784	0.2409152781382169	0.8865146401353923	9366	3
cg06777523	16	31072214	-1.2401880179284616e-4	3.7359512370606915e-4	0.7399191307166045	0.9038183468565444	0.8245062575745344	9705	4
cg06777581	6	37321919	3.8238164485281145e-4	2.0937700824227637e-4	0.06780766320627586	2.46553755441497	0.4815514256420276	9705	4
cg06777732	12	131118426	-0.0016297120710807524	0.0035000605848468664	0.6414846892906743	2.6824829863440276	0.443212339956318	9673	4
cg06777750	5	1666551	-8.778083676146449e-4	0.0010643211211627218	0.4095084578281503	1.1600151018200244	0.762609432829851	9706	4
cg06777812	11	19371800	6.019184214708993e-4	0.001056368074759795	0.5688134245958483	5.0499976713064205	0.1681724652898907	9696	4
cg06777813	15	101085111	-0.0024114120854665743	0.0023982891191280786	0.314669720160774	1.8648795974286554	0.6009191836139417	9704	4
cg06777815	8	1226465	-8.368201662811265e-4	6.050906656006746e-4	0.16667511454616132	1.8766584857610664	0.5983969117286224	9704	4
cg06777844	8	41161995	3.128449572937337e-4	0.0017679840250290292	0.8595475821485449	3.1024994526086287	0.3760901748756786	9637	4
cg06777853	14	61201602	-1.9070368091377718e-4	1.6386130266397313e-4	0.2445003798333949	1.752589662398817	0.6253058875412314	9702	4
cg06777902	10	127622996	-2.518450571370662e-5	7.658742668492032e-4	0.9737676164914889	2.5854586395461605	0.46004454010563195	9672	4
cg06778024	16	89408567	2.719420968733427e-5	5.340180206717558e-4	0.9593862661099057	2.883542489364173	0.40993132792315884	9700	4
cg06778159	7	5407825	0.0013489366660716722	6.841912947627716e-4	0.0486577737153272	3.188817994983296	0.3634192673485088	9700	4
cg06778183	5	94129156	2.1544846514015857e-4	2.617868040175738e-4	0.4105124999418039	0.6077603264573147	0.8946535486439604	9628	4
cg06778266	15	33178652	-0.0011015680307687981	6.797373456123851e-4	0.10510797068994657	0.47248976631871376	0.9248923613908377	9698	4
cg06778429	11	113346176	-4.691330607589159e-4	3.117437337526648e-4	0.13235810623187275	6.551094643127012	0.08766909127202406	9685	4
cg06778567	5	142066245	-3.3280029295216243e-4	3.749442194004078e-4	0.3747562352257329	3.773036093001892	0.28703810222870246	9706	4
cg06778639	16	71460225	4.7302177960858636e-4	3.679898851713334e-4	0.19864534582175453	1.5428725555239107	0.6724112950095523	9691	4
cg06778641	18	12991352	1.3790840246848693e-4	1.7083144489141703e-4	0.41950655415718713	1.6699985583688637	0.6436242699951364	9705	4
cg06778662	7	158121270	-0.0015256539671179273	8.830411198596225e-4	0.0840371841042749	1.145097988378293	0.7661998921219321	9695	4
cg06778680	14	21979519	3.309947890286218e-4	2.341584421703855e-4	0.15749391636269613	1.3616274532695682	0.7145535957667375	9696	4
cg06778713	15	98937852	-4.883085265338233e-4	4.355237922879982e-4	0.26220347198562466	2.907525590975704	0.4061037590224067	9704	4
cg06778747	1	203995645	-5.84362167021332e-4	0.0013435946696463575	0.6636172698258577	0.6520078287597996	0.8844298049960904	9703	4
cg06778853	1	6672620	5.760767207844692e-4	8.895861700209647e-4	0.5172577208835927	0.9031486699252381	0.8246678967265634	9706	4
cg06779009	14	102094299	-0.0033890519231553617	0.0024261865905385654	0.16245456909912945	0.1473968000546048	0.7010355862184762	5428	2
cg06779123	7	25020962	5.990265356526049e-4	6.060843443322507e-4	0.32297878283561593	0.7932785578661461	0.8510740291691491	9699	4
cg06779248	7	95458266	-6.024828805637088e-4	0.0016361031392479984	0.7126923453184784	0.5257364309979443	0.9132019224455281	9701	4
cg06779253	1	9375627	2.8353461166131613e-5	4.571393785086466e-4	0.9505439837302131	1.4972999790390058	0.6828936338467942	9706	4
cg06779329	11	85341964	-9.686472963801205e-4	7.682373415343657e-4	0.2073557449075588	2.7712427522937633	0.25016830286955116	5809	3
cg06779393	1	159684337	1.8782903997926857e-4	4.169770404439563e-4	0.6523830045425565	2.038776466509937	0.5643976357154599	9702	4
cg06779421	16	464516	8.641496383357799e-5	4.734008663705139e-4	0.855158353394025	0.31121640358992275	0.9579053582189381	9692	4
cg06779449	20	42544663	-3.888739213885776e-4	6.935960393702459e-4	0.5750270146234671	1.5961633116051124	0.660260075683949	9701	4
cg06779469	7	142494744	1.1982845058881111e-4	1.5676297554924242e-4	0.4446333472028444	4.7960641566259055	0.1873540690925497	9615	4
cg06779553	8	60020513	-0.0015213733357555181	9.658917956454735e-4	0.11523404063001888	0.5181257351270118	0.9148915983680139	9705	4
cg06779604	7	122526572	1.7861725572980777e-4	2.7116876393494744e-4	0.5100922441779109	9.832736754805337	0.02004277544295106	9630	4
cg06779606	7	3041079	2.9562919517646917e-4	4.237448959069266e-4	0.4853908364471439	6.169817647351405	0.1036342679659016	9464	4
cg06779672	6	1378238	3.548307839368529e-4	5.083902459958947e-4	0.485208695273589	0.7185566931452015	0.8688307903918899	9704	4
cg06779847	14	77687015	0.0015331488361695746	0.0016319427847475713	0.3474934037133198	0.27769602914240465	0.9641671815896357	9700	4
cg06779856	11	33209645	0.0010541576799738633	9.455894844938921e-4	0.26492955363532117	2.9862936980951655	0.3937432495382409	9705	4
cg06779945	6	138188320	1.1456009990423665e-5	1.3402920787795427e-4	0.9318845797763099	10.500176607633708	0.014759699160568266	9705	4
cg06779961	1	29139758	-0.0028678574992887524	0.0016462841565648603	0.08150520265468116	0.5356648149538358	0.7650359846705039	5809	3
cg06780032	1	8272277	-1.3614997488643193e-4	2.836977226181903e-4	0.6312898842876464	2.506485680926083	0.47412011577191004	9705	4
cg06780080	3	158991378	4.868403522854789e-4	7.753966907061297e-4	0.5300958373175744	0.9890320646623769	0.8039058494101331	9706	4
cg06780202	12	48099217	9.080836652574873e-5	3.4595199299260323e-4	0.7929449688104548	2.221148661992821	0.5277947662912285	9701	4
cg06780308	1	39265808	0.0025477799177754607	9.402144182258723e-4	0.0067326621170493645	1.1905428024740048	0.7552734205991767	9691	4
cg06780358	11	48003065	-7.466636487443699e-5	2.0064759970841789e-4	0.7097983852660095	3.6959735341329067	0.2962202258981559	9703	4
cg06780363	8	95653368	-5.095746404132401e-5	2.8998893142676496e-4	0.8605122720802819	0.5036111370685636	0.7773958735948654	5809	3
cg06780673	10	89367706	6.326651221534276e-5	7.385859419856671e-4	0.9317375181346603	1.1321857944562996	0.5677393268365373	5808	3
cg06780703	1	161358133	-5.951629388059334e-4	3.8137438382191704e-4	0.11862430281545865	2.8857796792636483	0.40957301363847115	9683	4
cg06780705	6	127836731	-4.618825191618302e-5	1.6225145231528527e-4	0.7758963580435698	3.6936966703376646	0.2964954721466874	9674	4
cg06780726	13	111978350	0.0012629579008779073	0.0017257535828076103	0.46427245728762273	4.211729877627886	0.23949012287916904	9701	4
cg06780777	8	28246464	0.0010092148952120438	5.843110945874203e-4	0.08413397151863303	0.5528161889651876	0.90714380404551	9702	4
cg06780839	16	56228577	-3.4789140092272397e-4	3.7793784626209497e-4	0.35731206727591475	0.9832630778637916	0.805301706741142	9618	4
cg06780875	7	116331685	1.602393619709238e-4	5.367615304652223e-4	0.7652987647328371	1.259850304274002	0.5326316658569342	5809	3
cg06781135	6	26988141	8.037936342023103e-4	6.476062771787507e-4	0.21454058733001463	2.6643140268919265	0.4463258554384258	9659	4
cg06781209	11	61594997	1.8820854677642517e-4	6.278125662829456e-4	0.7643414534222738	0.39798693964566184	0.9406580313950904	9702	4
cg06781532	22	42077939	4.6756045238867893e-4	0.0014890543776367132	0.7535223762345867	3.0836011141088755	0.3789142760185214	9697	4
cg06781563	16	85646914	-8.431734219792397e-5	4.1931824060070615e-4	0.8406344718510964	2.4466411632873117	0.2942514568936462	5809	3
cg06781608	7	157361040	-9.453036085474362e-4	0.0012053133197045985	0.43287559951516513	6.143845298242575	0.1048177534709862	9694	4
cg06781656	4	3675120	-1.948411873515203e-4	6.906911609130169e-4	0.7778699295530904	4.755222844947096	0.19062379946976177	9677	4
cg06781712	5	19988288	2.3883394465751528e-4	4.6483456695332935e-4	0.6073889034658333	1.5049032190692095	0.6811391331817995	9645	4
cg06781788	7	151129263	-1.2502620827514722e-4	2.763040616701991e-4	0.6509124175245722	6.301108382678812	0.09784510372876398	9610	4
cg06781910	4	185821318	4.064934303127907e-5	3.9622302087680497e-4	0.9182867305672616	1.3694018812879123	0.7127225100236707	9706	4
cg06781948	3	72941472	-1.239279839038083e-4	7.135065440461478e-4	0.8621101628854831	2.8489851670109547	0.4154994394378232	9703	4
cg06782035	5	16179135	1.3901226299614143e-4	7.015601715373557e-4	0.8429298080942805	3.7432936482140713	0.29055128788029977	9658	4
cg06782041	1	22149878	2.4130304892625105e-4	2.842202818962075e-4	0.3958812343357063	1.6873006605260645	0.6397608306929504	9685	4
cg06782090	17	77787880	7.208484159625659e-4	4.5897798872884094e-4	0.11628694039982641	0.21865814809989592	0.9745224747365472	9701	4
cg06782204	12	4030007	-2.31096597440103e-5	4.883262355184691e-4	0.9622548224191186	5.150634032562509	0.16109349482826832	9705	4
cg06782350	15	41060394	-1.173960707050196e-4	4.6627842854343905e-4	0.8012169393134029	3.023158497035774	0.3880683552900114	9699	4
cg06782351	1	3566715	-3.6439891203127585e-4	1.826249264766312e-4	0.046005755614658535	5.616150241449643	0.13185425864265393	9704	4
cg06782493	16	1876874	-2.5535813428739665e-4	1.739455341851599e-4	0.14209471285728856	1.0049491986755676	0.8000543981503275	9666	4
cg06782676	3	121901383	-5.919115477908165e-4	6.38961062606262e-4	0.3542560152751602	0.8888479244904124	0.8281181937484878	9699	4
cg06782686	14	52535964	-1.472248936756961e-4	2.82451623546995e-4	0.6022000624432371	2.281917247302358	0.515993931047286	9684	4
cg06782692	10	134121419	8.873241308697963e-6	1.714341069422992e-4	0.9587208023024424	6.994257872314233	0.07208101900563839	9623	4
cg06782697	22	19743336	1.2428208981640646e-4	2.602433648855715e-4	0.6329626720285948	2.050674006171178	0.5619560154390294	9703	4
cg06782849	3	132440859	3.17795859224176e-5	1.8286955777739307e-4	0.8620361531302306	7.2325149024394575	0.06484464067715814	9705	4
cg06782920	4	52904570	1.1163602589972064e-4	1.5779566792366377e-4	0.47927317112078954	0.8732014558388749	0.8318896191834285	9671	4
cg06783003	1	45116008	-5.211012345954973e-4	4.3158554289989193e-4	0.2272738098131901	3.1214759926119813	0.3732725258210876	9704	4
cg06783102	1	169394524	-0.0015390337076090636	8.488451441747037e-4	0.06981774776733708	1.8997999095281357	0.3867797169869569	9102	3
cg06783121	5	176314628	-7.223272886021935e-4	7.328111607007963e-4	0.32428347929289764	3.9174934185660772	0.2705122814276512	9681	4
cg06783197	14	105796964	-7.810952052589457e-4	4.878237801355128e-4	0.1093363650614032	1.839300586683236	0.6064202579245662	9702	4
cg06783423	3	42538831	5.732075104468723e-4	6.65030384459826e-4	0.3887278007977314	4.862596980290045	0.18213942643495423	9702	4
cg06783428	16	89439497	-1.645343180541828e-4	5.442036346177733e-4	0.762393181131501	0.9944008514538973	0.8026067833821114	9700	4
cg06783429	7	127673038	4.8040512900801417e-4	0.0011730419359086458	0.6821449605321637	2.8284181828901556	0.4188431189712032	9681	4
cg06783533	16	56388908	2.548357014042483e-5	5.783276648462293e-4	0.9648531958880779	1.5011496439062486	0.682005018547262	9703	4
cg06783710	11	9389742	5.314307919884816e-4	7.008130963600108e-4	0.4482678024147344	3.1535349853137795	0.368553495817989	9699	4
cg06783814	4	47034753	1.9644841836212497e-4	1.837957973681103e-4	0.2851414817315244	7.29147880964407	0.06316540031090814	9653	4
cg06783955	7	1022213	-1.6911728717410396e-4	4.6668281860322145e-4	0.7170668544275898	2.898321681392983	0.40756909910917166	9689	4
cg06783981	11	71293184	2.01499528570363e-4	8.143187404357734e-4	0.8045634451701165	1.789901491772426	0.6171349463119602	9699	4
cg06784108	13	107187232	-1.396110218587953e-5	3.069396330796251e-4	0.9637208529040148	2.584559289491907	0.4602029354066431	9705	4
cg06784122	16	85688175	-4.960809140687848e-4	4.5540247333018845e-4	0.2760109648490737	5.558444586670159	0.13518447389400437	9704	4
cg06784198	1	2777213	-2.8827633186197433e-4	4.897849838521275e-4	0.5561448536227156	2.750068744529318	0.4317855819177605	9634	4
cg06784218	1	46089804	-1.4854349726988546e-4	0.0010188944063229436	0.8840880368135693	1.164360675352147	0.761564160814829	9703	4
cg06784232	8	19463150	-7.700976924782497e-4	9.211452676618453e-4	0.40314253669203637	0.39238982825774976	0.9418100528059954	9703	4
cg06784260	12	69634187	-9.666606650935607e-5	1.307233811122119e-4	0.45962142770405734	2.338851066721024	0.5051189586983655	9704	4
cg06784436	15	75640497	1.2650091015733758e-4	3.5492660161065017e-4	0.7215303346423942	0.18613884256635954	0.9111302462697382	5807	3
cg06784539	7	138483046	3.81344336357801e-4	0.0012880132542584615	0.7671752886496039	1.6791465663269953	0.6415798996866581	9693	4
cg06784545	1	225842753	1.1679939054670426e-4	0.00044163082346193063	0.7914155339119644	7.502348114472648	0.05749814955557172	9703	4
cg06784563	18	77284509	-3.606911841580583e-4	5.245298326495458e-4	0.4916753213843301	9.225679208065856	0.026436074314279148	9704	4
cg06784576	3	113465925	-4.2413530161439385e-4	3.2036067798696816e-4	0.18552609754969404	1.0021864665532672	0.8007228962157102	9679	4
cg06784594	16	19533815	0.002302089144014789	0.0018769393634170792	0.22000596385724716	3.9515010363863308	0.26674898943893943	9688	4
cg06784602	3	30734274	0.0012659401174916127	6.117952572727807e-4	0.03852527271117633	14.195853893337446	0.00265032779804265	9704	4
cg06784689	13	97991111	4.03486071152935e-4	4.288003746388956e-4	0.3467228832769979	2.7339409347627837	0.43449016883401803	9702	4
cg06784691	1	2245988	-0.0014032986115747777	9.832920308070244e-4	0.15353860030065974	3.4377275060555914	0.328928917102277	9702	4
cg06784824	11	47376985	5.232628860739659e-4	5.025648957523046e-4	0.29778982979156354	1.7661677907107443	0.6223247293449485	9703	4
cg06784830	17	7486996	3.982542645850126e-5	1.7686509260988453e-4	0.8218438882701193	2.0197496479125174	0.5683177269059427	9703	4
cg06784845	3	133614993	-1.3276940375420477e-4	3.6332552230212257e-4	0.7147917691503503	0.3338020943843808	0.8462833493076829	5809	3
cg06784848	18	49865791	8.928479893884737e-5	0.0013744041725126466	0.9482038184984091	2.1987268887012545	0.5321991779687432	9699	4
cg06784909	8	840770	4.346905411783087e-4	3.735177337278467e-4	0.24451527048954508	3.618312101077891	0.3057385015198114	9697	4
cg06784991	1	53308768	7.581658481193552e-4	7.754499810150754e-4	0.3282173615969894	1.580241486287235	0.6638781819939842	9700	4
cg06785014	1	244080869	-9.536176984146314e-5	1.2695455472111234e-4	0.45256306966966214	0.7251042231277218	0.8672838949657958	9704	4
cg06785060	1	42180981	4.5080206111084537e-4	4.040933392974188e-4	0.2645981273539284	1.0857715242416652	0.5810690036628142	5809	3
cg06785213	19	52227357	-5.402773309509979e-4	7.179886444318023e-4	0.4517580690627899	2.889000542773279	0.4090576113625821	9703	4
cg06785293	6	157187520	-6.201015748554952e-4	5.510307355517288e-4	0.2604414135286619	1.2167241012419443	0.7489960394101353	9706	4
cg06785302	8	119124051	-1.5998831175275256e-4	1.6420207324395852e-4	0.3298887665692743	4.395718905109537	0.2217826725733108	9640	4
cg06785359	16	1160649	-2.1271148941604998e-4	5.048987451384791e-4	0.6735394312951092	1.40602678999656	0.49509114849144464	5808	3
cg06785429	3	182699414	-0.0010063871224568362	4.3162602690560367e-4	0.019720782762149093	2.758445754490059	0.4303862458416815	9704	4
cg06785624	8	144990484	-3.457430199998132e-5	1.1543118666855597e-4	0.7645409815004393	1.1257815122001276	0.7708542504128891	9622	4
cg06785712	1	86888624	7.624166306150778e-4	0.0017696024150640221	0.6665842500143494	2.4490333966291424	0.4845723406281911	9644	4
cg06785720	16	89109464	7.245226942053204e-5	2.981827437562745e-4	0.8080213420844897	2.8821186589950405	0.23667690700931504	5806	3
cg06785746	17	44896166	1.7215076263134835e-5	1.9421989851541428e-4	0.9293703729221883	2.4838815224341646	0.4782110972763803	9698	4
cg06785788	3	186953699	1.5140402221512235e-4	1.3953475809271094e-4	0.27789369302656425	5.814265470923008	0.12100469426868105	9655	4
cg06785822	2	10281330	-3.9910907627908605e-4	4.4280949668585375e-4	0.3674229795834852	1.5415436606764195	0.6727157940532421	9703	4
cg06785999	14	60975964	4.79801661214569e-4	4.442964281923008e-4	0.28018075074157794	1.273794835558607	0.735364956511142	9699	4
cg06786050	16	84401247	-4.0597043099077954e-4	0.001514326302520294	0.7886327407686353	4.310703838271148	0.2298094081096662	9701	4
cg06786153	15	78327011	-9.06426907697115e-6	1.620631825718455e-4	0.9553972016588554	2.210660083763101	0.5298517204882452	9605	4
cg06786219	3	124499653	-1.0641886052667463e-4	1.863319954323013e-4	0.5679149144692144	4.273033247170419	0.23345083314253107	9706	4
cg06786237	16	57186762	-9.807453639457092e-4	7.424712733747049e-4	0.18652794620577584	3.5437790912281404	0.3151283506661482	9633	4
cg06786238	1	33231190	-6.843798586136636e-4	4.333953773978558e-4	0.1143103604843498	1.3795694221419523	0.7103306824412179	9676	4
cg06786295	16	1169350	0.001731383326399168	0.001196270978227252	0.14780815927428506	2.1066090177707073	0.550576871626279	9695	4
cg06786335	13	112998147	-2.4074317568074363e-4	0.0010424602242920659	0.817363344118876	6.976690222248727	0.07264445713215359	9642	4
cg06786349	20	19815086	-1.336835435285416e-4	5.271057262523547e-4	0.7997906255376506	0.20312972588346168	0.9770824785823802	9694	4
cg06786372	7	27141388	5.33894110972973e-4	4.7550771081584034e-4	0.261527758026076	4.330415379458327	0.2279248744458275	9699	4
cg06786424	6	4021316	1.1959496681373517e-4	1.8689592296922933e-4	0.5222366895927418	1.4076040273564183	0.7037532768908025	9698	4
cg06786499	16	687145	1.8708837304141503e-4	3.0990462022647625e-4	0.5460453589638614	1.734894480984758	0.6292040214545742	9658	4
cg06786599	1	151966207	4.654837540101309e-4	1.885090293004127e-4	0.01353808658885702	0.4801426826353956	0.7865717440001636	5805	3
cg06786600	17	38666816	-3.7317598546901325e-4	4.892852145360709e-4	0.4456445831774367	3.92325459281318	0.2698713870053831	9704	4
cg06786630	3	4509421	8.956881753974192e-4	0.0012071062103660869	0.45807962235280925	3.225775674457892	0.35810760567420574	9705	4
cg06786773	1	228566997	-2.726092226757308e-5	2.669463096557819e-4	0.9186603406390528	2.8639498901092817	0.4130805304194202	9704	4
cg06786804	1	1377938	4.2167461064877105e-5	5.489988565216579e-4	0.9387763489268303	1.145303592215794	0.7661503807558296	9703	4
cg06786860	1	220876396	7.591565657304239e-4	4.561253389031516e-4	0.09604059764686909	1.3899226133891847	0.7078986177692184	9705	4
cg06787004	22	19938981	5.739581988231516e-4	3.959022830726031e-4	0.14712904763691698	0.4523717247232075	0.9292233685936595	9694	4
cg06787104	11	1457119	-6.548468895450699e-4	0.00213327671348995	0.7588680136047308	1.044314193011449	0.7905309361192367	9700	4
cg06787206	10	120168048	3.9689671762667547e-4	8.636820198530323e-4	0.6458461998950851	1.2802580067187	0.7338262610327566	9688	4
cg06787316	14	52273865	2.3182648570038483e-4	5.321325006216876e-4	0.6630866489668151	3.4818718463905074	0.32312090378830377	9702	4
cg06787317	13	111885879	-0.003732412473298273	0.001844509807543951	0.04301900603802075	9.646383814846254e-4	0.9752227837062089	1333	2
cg06787422	15	63331851	6.914591077990124e-4	5.256205446499912e-4	0.18833854272658984	1.9659932805693623	0.5794948425422047	9696	4
cg06787431	3	185827293	-1.832523733921771e-5	1.6036519647009463e-4	0.9090222489829108	6.976412679899697	0.07265339267265235	9706	4
cg06787487	22	43506387	-2.4279290183436947e-4	1.7558951106930558e-4	0.16674763956201344	2.8074192676361704	0.42228002936554215	9704	4
cg06787519	5	78364863	7.080572099360225e-4	5.724895806716046e-4	0.216159982166312	0.765558189316512	0.8576860569439831	9703	4
cg06787609	11	71101880	-4.7074742837298594e-4	0.0011741804181952015	0.6884821502571854	2.224204061695767	0.52719667404873	9704	4
cg06787633	12	117486878	-4.6294585400309744e-4	6.721959421204108e-4	0.4910078544059994	0.609748864615007	0.7372159390842812	5734	3
cg06787669	7	45018789	7.36501045611443e-5	1.479499246002911e-4	0.6186220043506369	0.424067116357528	0.8089375506400683	5798	3
cg06787675	1	155051759	-1.833594034305953e-5	3.283027269979958e-4	0.9554607373505257	8.959513436387864	0.02983404874140869	9659	4
cg06787716	4	138453717	-1.6940664425373137e-4	2.8086760787724417e-4	0.5464057174707053	0.46225753071689335	0.9271014853635859	9700	4
cg06787731	14	38069079	-1.109761751514993e-4	2.168150957560146e-4	0.6087580327835469	1.098864633301169	0.777348172713269	9671	4
cg06787764	1	46668870	2.833257642020484e-4	1.8821991892924392e-4	0.13224925863199696	0.6509480650188287	0.884676183220203	9704	4
cg06787873	19	30934972	-1.6111816365149447e-5	0.0010053449286846403	0.9872135235499654	2.4446354050563306	0.48537984226200354	9703	4
cg06787912	21	35553467	-3.6539956857500595e-4	5.662639517865621e-4	0.5187448748833363	1.7591517429715575	0.6238640533440001	9704	4
cg06787991	15	86219075	1.1756031818573779e-4	4.248418562474909e-4	0.7819985845130476	4.726699716132526	0.09410445802953647	5807	3
cg06788172	15	51915087	-1.4636807422504117e-4	2.4273233107675301e-4	0.5465073775696359	1.250861504174832	0.7408332194155665	9704	4
cg06788249	10	134566575	4.388736010721888e-4	6.114264112513073e-4	0.47288896142050574	5.0098412114217314	0.17107793917926897	9703	4
cg06788267	1	95258162	-7.478112330525413e-4	5.036720714292274e-4	0.13761841388154786	6.8457276997345975	0.07698094027056213	9703	4
cg06788278	1	178693891	3.28892630722362e-4	6.18070984304075e-4	0.5946376214448159	3.5727678193866623	0.31144628958118714	9689	4
cg06788355	4	100613955	1.9291670037082298e-4	0.0013841452604499724	0.8891529961893423	2.741911115238769	0.4331518609596927	9706	4
cg06788362	1	171753504	2.2213022520267326e-4	3.952375669722737e-4	0.5741044477718008	0.9945230873117901	0.802577206110648	9705	4
cg06788404	8	10697350	-1.3585387630699058e-4	1.7918309740136228e-4	0.44834044147266733	0.43452620179943524	0.9330213694922774	9705	4
cg06788504	6	32974517	2.9701631391003186e-4	4.0632300081324475e-4	0.4647878714070974	1.8699768842370337	0.5998268276971122	9703	4
cg06788514	16	88767261	3.4856688581642165e-4	6.562998015509963e-4	0.595343084730078	2.2852912759017325	0.318974014759026	5808	3
cg06788565	9	139006645	1.5736500348635345e-4	5.680133635182487e-4	0.7817459027975532	1.1072790868093507	0.7753171800752803	9691	4
cg06788631	10	101300607	-1.567203568735582e-4	3.7713991159108617e-4	0.6777395793955919	1.8722046784310031	0.5993498145439826	9695	4
cg06788675	3	108308603	1.139704380565169e-4	1.2817011272855296e-4	0.3738890048331697	0.9292740210953356	0.8183581788917522	9695	4
cg06788764	1	19756350	5.534470295765528e-4	6.01349740929593e-4	0.35739440952434376	5.662533525468925	0.12923412033728804	9701	4
cg06788803	1	45805948	8.94571555593824e-5	9.178493182869239e-5	0.32973946162117984	1.9883490879322443	0.5748284132602122	9683	4
cg06788816	17	76124340	-1.297242248691801e-4	1.4240698538361713e-4	0.3623269675672486	5.403446817463637	0.1445289816376472	9598	4
cg06788856	17	1821969	-4.883691745551755e-4	4.684927496459782e-4	0.29721406749621215	2.0728439171209025	0.5574261298474212	9704	4
cg06789134	3	70265622	-0.001866	0.001871	0.3186055054124092	0	NA	1087	1
cg06789194	7	152788774	-0.002363860875821898	0.0013435499188689001	0.0785071729111672	4.779315845040911	0.188688546169983	9703	4
cg06789383	6	106553538	2.201344669541597e-5	4.050312466332941e-4	0.9566563172183872	0.6326997384029245	0.8889073867848025	9704	4
cg06789412	3	101405552	-1.2917229057838815e-5	2.463093313250305e-4	0.9581756190413828	2.020735944441509	0.5681140559022093	9694	4
cg06789445	3	69942668	-9.954257359029016e-4	0.001561649070473733	0.5238515606475214	0.4027322554225863	0.9396774982447256	9705	4
cg06789500	7	2109450	0.0012041832353767976	5.981105125574632e-4	0.044081788057664655	2.982820037720174	0.39428158014476683	9701	4
cg06789517	1	114631962	-0.001990365647531747	0.0037276568990156477	0.5933792372214438	3.179265616104123	0.3648031689304953	9662	4
cg06789545	1	7294361	-0.00020006129423453744	4.296597878292517e-4	0.6414823528789846	1.1056383248269017	0.77571314688138715	9704	4
cg06789550	10	95462915	-1.2498983499953866e-4	8.017890591760235e-4	0.8761207712951058	5.354809575593582	0.14758515832250954	9697	4
cg06789667	6	33393635	2.0198276748633362e-4	1.9071133679593772e-4	0.289553307114852	3.348081491079081	0.3410064655321409	9651	4
cg06789677	10	108525625	-5.696126343033148e-4	5.976962440432149e-4	0.34058319270206217	2.6527302322571824	0.4483201549099915	9700	4
cg06789686	17	42705761	-1.4557448720948924e-4	0.0013052794955504964	0.9111981033538479	1.5418826214375339	0.6726381188275508	9699	4
cg06789764	7	45953207	5.6949954228236764e-5	7.894500702605341e-4	0.942491475424706	2.7183778951013893	0.4371131928271386	9652	4
cg06789840	8	1242282	-5.21298025123902e-4	6.101954102083598e-4	0.39293144659603074	4.729489737226176	0.09397327284171675	5788	3
cg06789856	17	77133777	6.400737095806923e-4	0.0016831083023255981	0.7037281939316753	0.1216046244958192	0.9891243449675887	9694	4
cg06790019	1	44435457	6.454883841785604e-4	3.1306706325327343e-4	0.03922473876427147	1.586320300405856	0.6624955623390433	9703	4
cg06790044	10	30323377	-2.731102137214013e-4	6.272687567671988e-4	0.6632751219284105	3.6560472229559826	0.3010800982278604	9699	4
cg06790053	1	246939453	2.022040773678255e-4	6.380372665438783e-4	0.7513075087875438	1.0860368953090034	0.7804458571340824	9704	4
cg06790171	3	197409905	1.4026187946560783e-5	3.471379704374291e-4	0.9677700643720799	4.105809963700471	0.2502629112341396	9705	4
cg06790197	16	73265937	-3.2783628502941616e-4	5.763186690759607e-4	0.5694609894674112	1.88186684413244	0.5972838277737403	9704	4
cg06790275	15	68346669	-5.062677113447946e-5	1.7459193957222838e-4	0.7718376706304376	5.887807056811277	0.11719808361265757	9703	4
cg06790305	21	32412191	4.8616456321221355e-4	8.9358805460929e-4	0.5864009194428266	0.7136515275906531	0.869988371364918	9705	4
cg06790324	7	50860564	-2.0365777977347473e-4	3.537523842856716e-4	0.5648131363242415	2.5462887120597606	0.46698372654406045	9701	4
cg06790326	1	36620870	-8.511272427803037e-4	4.973961370707392e-4	0.08705051606433088	0.6740214703816243	0.7139011759962381	5809	3
cg06790449	7	136064937	0.0016046795659334977	9.711580830884893e-4	0.0984660526468505	1.53378877264794	0.6744941408639161	9706	4
cg06790492	17	77955530	9.344426594931452e-4	5.876030978513953e-4	0.11177584396526226	1.929296397520541	0.5872103883270983	9584	4
cg06790581	12	94077144	1.6985035640792084e-4	3.9463945090496285e-4	0.6669092350223169	2.6535456208973063	0.448179539455117	9706	4
cg06790825	12	77157634	-2.2949309324411444e-4	2.4116016954403395e-4	0.3412892031057768	0.8644771399032937	0.8339907070626119	9692	4
cg06790860	16	69760301	2.9766057944119523e-5	1.785772982475229e-4	0.8676183449704887	2.5034064134270264	0.47467578270202965	9704	4
cg06790862	11	30601783	1.9964496031116136e-4	3.8907520639919684e-4	0.6078625454225333	2.5700334013069117	0.4627673144623373	9703	4
cg06791083	1	2006465	5.387851453924577e-4	4.511669708626013e-4	0.2323984005971492	0.19466815596631057	0.9784454155482775	9699	4
cg06791100	17	79514728	-4.4955871733687693e-4	4.922550865257753e-4	0.36110385218663243	0.29706728634973933	0.9605790977325249	9704	4
cg06791107	4	17516752	3.9652402533729984e-4	4.503784662255052e-4	0.3786296422166265	3.792699337172623	0.2847364631103971	9703	4
cg06791151	3	37034956	7.264260849401243e-5	1.653659474088857e-4	0.6604557939330985	4.377268800132224	0.11206968652407194	5807	3
cg06791321	17	1927532	2.6339646508750236e-4	3.0393693024862546e-4	0.3861526993755353	5.102969173940718	0.16441065685476514	9705	4
cg06791328	1	3437025	-1.395207373025544e-4	3.746532043651651e-4	0.7095952844187894	3.551095525156878	0.31419541703767306	9702	4
cg06791380	13	112322853	-3.2940317924757374e-4	5.105820059304917e-4	0.5188284639810807	3.750092755182102	0.28974479229029665	9703	4
cg06791426	12	133135361	-0.0012328064937169201	0.001010721293555043	0.2225674662971913	4.169913193939921	0.24369146055029284	9703	4
cg06791457	12	34457072	-0.0011971026635412625	0.0013610393358577425	0.37910293005625156	2.7910253298498655	0.24770601362507805	5805	3
cg06791473	12	49259579	-5.891048863883918e-5	2.506076513573407e-4	0.81415394439416	1.7611541892984781	0.6234244775316663	9660	4
cg06791546	2	863938	0.001988671281989364	0.0024844637822075805	0.42345426014580406	0.5028568752213547	0.9182633218275223	9704	4
cg06791592	6	32823292	-0.0016838839790325965	0.0011174576091665285	0.13183924915973158	1.0386664022274408	0.791896963077084	9687	4
cg06791664	16	50579112	-2.2728932403848876e-4	4.265653343861625e-4	0.5941471800533223	3.4640763299066055	0.3254512754057966	9700	4
cg06791670	19	36103803	1.2573560584905888e-4	1.226532856061867e-4	0.30530168577502337	1.296443661330847	0.7299777369522442	9703	4
cg06791695	17	80859946	-3.744835103611583e-4	4.863603292268548e-4	0.44131689863184453	2.8751824488626645	0.4112726128979725	9701	4
cg06791719	5	87979441	8.159371185445688e-4	6.35123264125263e-4	0.1989002970718821	3.1040233025397237	0.37586324232200347	9705	4
cg06791812	14	105677543	-1.3785349456978742e-4	1.618629159097704e-4	0.39439828773912217	1.2346384373564872	0.5393884837162426	5795	3
cg06791867	11	44880944	0.0024541064395561	5.6842679344884e-4	1.5790230043659502e-5	1.4348380156602907	0.6973892079970716	9700	4
cg06791963	17	59363303	7.218215476897527e-4	9.521576445346402e-4	0.4483968801471229	0.839057547495929	0.840103958270878	9696	4
cg06791971	17	80986867	1.0587134987635589e-4	4.2802701338813564e-4	0.8046394126257737	0.7016533228551518	0.8728150020704526	9703	4
cg06791979	17	75474070	8.212997482116472e-4	6.011842413864355e-4	0.17189611713106828	3.2746634221324307	0.35118462097146685	9704	4
cg06792044	15	31234080	1.423642439152627e-4	5.077765887586963e-4	0.7791952799673625	1.5737488857950366	0.6653566218046374	9701	4
cg06792065	13	20711179	-1.753708801865911e-4	7.315561378655143e-4	0.8105449523173891	1.7737599075857333	0.620661652697037	9693	4
cg06792126	15	90365488	-0.0011534979518636613	5.195019137358508e-4	0.02639216197885712	2.016421139163155	0.5690054408832695	9706	4
cg06792186	7	127637778	-3.9413246449189764e-4	0.0011340685966546259	0.7281868228310493	0.33918683960331003	0.8440079037463467	5651	3
cg06792340	5	145724352	3.469114005547189e-5	5.775251594418673e-4	0.9521009814460284	10.946084078789264	0.012021020597308467	9686	4
cg06792347	1	200271670	-3.058624192491616e-5	1.690071253436151e-4	0.8563863751128219	2.054286495514976	0.5612161279259197	9691	4
cg06792358	6	24126324	2.220999713674993e-4	2.711855178302551e-4	0.4127884495834614	6.025996636373407	0.11035225960295254	9680	4
cg06792366	2	113012520	-3.764493963807528e-4	3.1411539188081134e-4	0.23074459613898157	7.25780369234647	0.0641192069029715	9697	4
cg06792368	6	27599652	-3.649584792150794e-4	8.591034811099172e-4	0.6709728710475729	0.6280348062109137	0.8899855121258703	9704	4
cg06792417	3	137487857	-3.4594508995694587e-4	5.143615625758478e-4	0.501219737463916	7.633358613936518	0.05422911272646043	9706	4
cg06792448	14	101349632	-2.612141090572217e-4	4.699294967527947e-4	0.5783078755124371	6.129645839081876	0.10547024390595365	9655	4
cg06792538	1	2954250	-7.336815579799134e-4	7.570830871469305e-4	0.3325003465736485	1.204329683045861	0.7519660632132125	9701	4
cg06792598	1	207494733	2.4893624194035084e-4	1.483388823209526e-4	0.0933160481750261	6.579571049843739	0.08657669004423542	9702	4
cg06792911	1	43425022	-9.797618129399582e-5	1.6656356135702586e-4	0.5563839770105472	3.4316874805114024	0.32973069950311085	9699	4
cg06792952	10	50103551	-5.239697324399144e-5	5.439146682018359e-4	0.923256042132315	0.7490970927096788	0.8615994635788365	9704	4
cg06792975	4	71337873	0.0010696081137921871	0.001349383667107926	0.4279734982893556	1.842813909351105	0.605662760384134	9701	4
cg06793062	16	76343868	-9.607690528064931e-4	5.143940558396181e-4	0.06179433542521113	4.512516106080425	0.21117659257448246	9705	4
cg06793162	6	32452388	-0.0011191985765803222	9.695657725113283e-4	0.24836502064843327	1.0656906628164806	0.5869325738595553	5791	3
cg06793267	3	57993846	5.440077193081786e-4	2.9616276686935056e-4	0.06623147338911836	3.713857913950947	0.2940661477743847	9699	4
cg06793277	1	54038548	6.083627267473777e-4	4.122179953055468e-4	0.13999015853750899	0.07447532175459445	0.9947136636464964	9706	4
cg06793377	22	51112536	4.428605554651189e-4	4.4399781020877806e-4	0.318551661639891	1.2159891675150512	0.7491720586809891	9702	4
cg06793402	1	5172759	4.11923413450325e-5	4.4299212925671293e-4	0.9259141898560834	5.84902535268263	0.11919101023348808	9706	4
cg06793484	7	207605	-4.422026121894287e-4	5.353155203000441e-4	0.4087701908261873	2.7849333727714627	0.2484616711005897	5805	3
cg06793505	12	121164278	1.897779734177137e-4	6.679266877374348e-4	0.7763107990133469	8.383897629913568	0.038709503049633304	9702	4
cg06793562	6	85482570	-2.9471561397642615e-4	6.570348679150893e-4	0.653753428060847	0.43560946736298684	0.932792045409966	9649	4
cg06793581	16	46865077	-2.6174488710351745e-5	2.392939699140468e-4	0.9128993916946613	0.20918893194605975	0.9760924334307596	9697	4
cg06793600	1	42127247	1.9314854660567785e-4	2.1952005930929403e-4	0.37893114002487077	0.4380753789764212	0.9322694198979762	9698	4
cg06793679	14	103054085	-2.1330500039515342e-4	6.511721145544889e-4	0.7432361683055235	3.7035402396330905	0.2953071400942334	9700	4
cg06793691	5	43121579	-1.903653196261816e-5	1.0821795010398806e-4	0.8603652852435417	5.73262122547572	0.12536869294336753	9673	4
cg06793728	12	54942853	4.520053731310332e-5	8.473422667487856e-4	0.9574579064323115	1.6862940600275698	0.6399852267740378	9703	4
cg06793796	13	112705699	0.003206769919137574	0.0021650336242186492	0.13856286985614288	3.010858086229167	0.38995410071579145	9705	4
cg06793798	10	62538126	-3.641061146657913e-4	2.7195739319242277e-4	0.1806243482329177	5.464097742897444	0.14080180900555972	9694	4
cg06793849	5	167614881	-6.817836126242035e-4	5.451716919809914e-4	0.21108587768232695	0.29335244065863186	0.9612738199565748	9703	4
cg06793867	19	7927374	-8.0251761882204e-5	2.2189731375142743e-4	0.7176048439476685	0.13454945528124537	0.987391047159994	9705	4
cg06793974	20	61201166	2.611770276773951e-4	1.9444670591808142e-4	0.17921352758955045	2.796497248504605	0.42407685696608094	9703	4
cg06794000	12	16759029	9.709890498259071e-5	2.1263883180057492e-4	0.6479314840138893	2.4163554126783158	0.4905973297057283	9704	4
cg06794001	5	148415048	2.0458570177833195e-4	1.9695699843538786e-4	0.29892900487065543	1.2141737735549973	0.7496069012396087	9666	4
cg06794020	10	120963611	5.428925968451187e-4	7.815502502615353e-4	0.48728372038212125	2.4692348268509328	0.48087670502375934	9632	4
cg06794034	4	7301854	-0.0014289483560245171	9.615345084755039e-4	0.13724939296114597	4.385151983885962	0.2227660984666744	9703	4
cg06794038	17	72580515	-6.811034477667182e-4	4.800425163171543e-4	0.1559457142673237	2.3238328837924693	0.5079705411074225	9706	4
cg06794141	16	77535527	5.280524666742346e-4	0.002464811481438851	0.8303626713182286	3.328212613379245	0.3437352376437276	9706	4
cg06794209	22	50724224	-4.2038142567297663e-4	4.778423308446501e-4	0.3789951701992881	9.778510829832724	0.020545813620325697	9705	4
cg06794244	2	196434818	4.959369370637061e-4	8.144147274735256e-4	0.5425583227170883	0.6782573894618614	0.8783057199697948	9655	4
cg06794253	1	22668658	2.2083813303165187e-5	2.564490930084785e-4	0.931375930631737	0.05194166352879716	0.974363509658677	5808	3
cg06794263	15	93447445	1.6860644708580286e-4	1.7512765242057066e-4	0.33566640660227076	3.0448422129669512	0.3847629305273285	9705	4
cg06794398	1	156265456	1.876870196021864e-4	3.084315514267499e-4	0.5428421037823249	1.812237175793981	0.6122756167161479	9699	4
cg06794441	1	67520733	5.19938146150466e-4	5.876246534385584e-4	0.37625730067293295	0.8573840059466518	0.8356979014962436	9701	4
cg06794543	15	42749748	-7.511732381113922e-4	6.460731535257255e-4	0.24496130408090439	2.754347182223302	0.43107042466541107	9695	4
cg06794569	16	1451278	-4.3048226560714185e-5	4.2252848690373226e-4	0.918850000777113	3.574283570153611	0.16743806034735953	5809	3
cg06794581	5	72577357	2.6827383910696265e-4	6.88826515437302e-4	0.6969321750391799	10.729885347212464	0.013279857932498126	9700	4
cg06794612	11	65695774	-6.470313551308326e-4	0.0010473786676468682	0.5367318489278073	0.7110363286153357	0.7008102142710796	5655	3
cg06794744	16	1556735	-1.9786742183075228e-4	5.515331285886605e-4	0.7197754571187017	2.059677985510303	0.5601131518439197	9706	4
cg06795078	6	16332480	8.139176033659766e-5	2.0258522691291128e-4	0.6878565951895064	1.4122644783226486	0.7026624043346258	9698	4
cg06795101	2	79902874	2.7688266359415667e-4	9.215081125113106e-4	0.763821059087715	1.8028296299234998	0.6143193702442802	9616	4
cg06795125	2	108905320	0.0015050088608580773	0.0027951970859088175	0.590282468189058	0.9384378908161213	0.6254906198641117	5808	3
cg06795203	2	99224754	1.0866385113060137e-4	1.504655789487782e-4	0.4701812876729364	1.4703767028296135	0.4794151519482837	5809	3
cg06795216	13	44596456	-0.0015458668509393994	0.002477062776983553	0.53257994894127	0.5996362743294984	0.8965156349815842	9704	4
cg06795233	2	219737392	0.0021282761515355837	0.00156097891012862	0.1727489130479874	2.654430441194033	0.4480269907786553	9703	4
cg06795425	2	136846053	-1.558398063816038e-4	6.675872307470541e-4	0.8154217987149761	7.223998114422658	0.06509073803720326	9706	4
cg06795523	2	58358974	1.3194134465297787e-4	5.051004279475326e-4	0.7939243657301173	1.1391814682977417	0.5657569363183454	5809	3
cg06795634	10	134998521	-2.839045391258391e-4	4.486508146765828e-4	0.5268667262659463	2.567921270533488	0.4631411362993179	9704	4
cg06795635	5	49962609	5.609061083292354e-5	2.332923065988981e-4	0.8099964531777437	1.0190967043102654	0.7966312526228773	9691	4
cg06795649	15	30135976	7.417930701236351e-4	0.0014550532347733468	0.6101882481776357	1.7146469092392245	0.6336823770766842	9705	4
cg06795722	8	143429730	6.132849393446266e-5	4.430028131341541e-4	0.8898941407283435	0.9197693281579783	0.8206545835596171	9705	4
cg06795816	11	71791709	-1.8629775670276e-5	1.5469219012788317e-4	0.9041415281634143	2.1404875664708243	0.543765376781423	9703	4
cg06795827	2	3489129	-2.053301086214647e-4	4.1485781686450917e-4	0.6206418263434226	4.49955472970462	0.21233000789277778	9684	4
cg06795858	7	2699820	6.555512533688376e-4	4.7299478893748193e-4	0.16575950806309236	9.258937111086817	0.026039104671618487	9699	4
cg06795937	5	760613	-2.824005930386756e-4	9.493290372694695e-4	0.7661047459117071	0.5658987823731443	0.7535579235670685	5807	3
cg06795960	17	41477948	0.0010647163496833932	6.199340161391462e-4	0.08589383928758243	1.770520626060093	0.6213708913823817	9706	4
cg06795963	17	40932359	8.48945570718341e-4	8.836830480793915e-4	0.3367080019900106	3.7217842792447344	0.2931159502159298	9703	4
cg06795971	4	106067365	-2.4124623820811042e-5	1.4691374526259294e-4	0.8695662700306295	2.127544126692302	0.34515141873733185	5809	3
cg06796016	1	227751612	-8.30312285582208e-4	3.112875788285299e-4	0.007645247417879777	0.404700746111832	0.9392697279549488	9692	4
cg06796096	1	231475193	0.0012962490899372941	0.0017294490814314379	0.4535464913274139	1.8747983948161915	0.5987947622806526	9704	4
cg06796120	17	80772942	-4.6470711315381577e-4	4.1585435196922986e-4	0.2637910043496232	1.154817174236446	0.7638601386074245	9705	4
cg06796220	11	12255685	-4.2285365785586375e-4	4.6121304370364344e-4	0.35923206703420213	0.969289334666439	0.8086824456992512	9695	4
cg06796271	20	42187587	4.238240575397483e-4	9.234781188419462e-4	0.6462749128659846	0.9032104083568415	0.8246529952344086	9704	4
cg06796381	1	147233110	-2.4813516385747503e-4	5.050293976332788e-4	0.6231943671502758	4.354054374987593	0.22568361235024068	9704	4
cg06796435	14	24780682	0.0028252310370904497	0.002321598104395583	0.22362943152619633	1.1870834985876633	0.756103860121528	9693	4
cg06796515	1	44071036	-5.866587601981782e-5	1.9968769445304717e-4	0.7689197994916908	4.876669245214162	0.1810540127707755	9674	4
cg06796611	1	207070834	0.0011155419174163337	6.232326732320668e-4	0.07346540817397894	0.6608220160712177	0.8823779751650183	9705	4
cg06796682	14	70757518	2.5345381060044647e-4	7.838558796613119e-4	0.7464359762667722	2.2444779587775074	0.5232408144558061	9696	4
cg06796689	16	80500440	-1.1141481282831426e-4	2.16818891049633e-4	0.6073490449442789	1.2932558414858635	0.52380912790507	5806	3
cg06796713	2	66664871	-6.038383320426806e-4	3.38603049802472e-4	0.074533871390164	8.172082678345678	0.042585981389578614	9706	4
cg06796806	11	66313538	1.1123650368567709e-4	1.271291557296217e-4	0.38158035813814983	4.294753776268217	0.2313448001797918	9629	4
cg06796825	17	17140633	2.095769456358774e-4	3.457139861076043e-4	0.544372105670905	0.4401750119840293	0.8024485758314257	5803	3
cg06796866	11	14994644	0.0014393759653414722	0.0014260776674078436	0.312818752680542	3.051843498213845	0.3837007934841705	9703	4
cg06796869	1	228471009	1.896186184602454e-4	3.3112657037651447e-4	0.5668837679924549	0.14440069671812894	0.9860222652007054	9692	4
cg06796885	13	37202570	6.663022356838303e-4	8.475922597762688e-4	0.43180202039968096	9.712293371300902	0.021176932008327307	9660	4
cg06796939	17	42219197	-2.6273239873559388e-5	1.404784513113726e-4	0.851639594332972	1.3140502653032295	0.7257994365492327	9703	4
cg06797009	6	36842476	-1.023526388200426e-4	1.6596087044136587e-4	0.5374144550567953	0.7534901411632073	0.686090956372204	5807	3
cg06797068	6	74104600	-0.0029011307929764454	0.004032950675635321	0.47192106122428273	1.634602633112176	0.4416218453720462	5808	3
cg06797069	17	37328334	1.7694583191854728e-4	0.00040570279638625813	0.6627304820954457	0.7403725534518041	0.8636692955191301	9699	4
cg06797253	22	45022475	-0.001068875548564675	0.0014827962639535385	0.47100103603144167	0.3068670178845	0.9587318482490622	9698	4
cg06797280	15	52311035	-1.1433690914912013e-4	2.8269778727272747e-4	0.6858823872019976	7.116597492572542	0.06827282236935961	9706	4
cg06797330	2	121564251	4.507865598750332e-4	5.1964895564849e-4	0.3856775015298232	3.0429487203450836	0.38505061409200825	9697	4
cg06797385	16	30018105	-1.537761146919746e-4	1.957756243321806e-4	0.4321773493074925	3.031375108826818	0.3868130029978784	9592	4
cg06797389	15	44969481	-6.885812496554932e-4	5.779007885052844e-4	0.23344889749347947	0.6455907937858698	0.8859205860038546	9706	4
cg06797525	6	27861009	-8.614160686337601e-5	1.7531362811771506e-4	0.6231738566053993	0.408160636020717	0.9385515869082317	9622	4
cg06797533	9	19127804	-1.2811872216913028e-4	1.6689598537232813e-4	0.4426915204157969	3.1946120652142427	0.3625820585104314	9701	4
cg06797617	2	88649907	1.2303392163392593e-4	0.001291252210982118	0.9240903299154531	1.8770774465674716	0.5983073250113842	9693	4
cg06797644	8	9095150	4.359672902538055e-4	0.0016396013260252583	0.7903174944653817	1.725768536968818	0.6312201379665732	9704	4
cg06797661	2	48338981	-5.120433674988645e-5	2.0394527618814297e-4	0.8017607620472695	1.2674203423384003	0.7368835876483197	9694	4
cg06797734	11	123448381	2.5657169061367707e-4	8.883246473488647e-4	0.7727141588875883	0.8992228166796911	0.8256153572295494	9694	4
cg06797800	2	241077066	9.633371013480111e-4	4.6286893285434126e-4	0.03741278132040756	2.652724928619778	0.44832106965014273	9700	4
cg06797808	11	67400972	-0.0010012276025579308	0.0022995812430352397	0.6632752885913236	1.2436637292258679	0.7425521065230887	9704	4
cg06797835	17	13972633	4.655739699532002e-4	1.9066673960964562e-4	0.014613407050241644	3.363442048280674	0.3389098513282859	9671	4
cg06797880	14	100112250	-0.003824535267520854	0.002301322703992387	0.09653569665077935	4.225438763109458	0.23812729178166978	9694	4
cg06797938	17	1466136	2.5950882254976565e-5	1.2800981739414616e-4	0.8393494198005034	4.471552032215197	0.21484186076610118	9640	4
cg06798008	16	52821186	-6.469229654666552e-4	0.001873750602733665	0.7299021919196933	0.22744650375739264	0.9730414031040326	9703	4
cg06798092	14	50328478	1.7826432853310546e-5	1.454652067617493e-4	0.9024652370172225	5.089172408259411	0.16538274995026048	9706	4
cg06798106	8	55380185	-1.3184466025185963e-4	0.0010495880226526154	0.900036190354966	1.3516193918456245	0.5087443255880525	5809	3
cg06798115	3	45241685	-0.0010063557909647386	0.0014569642240930601	0.48974088748805916	1.3376203263332926	0.7202197297688777	9704	4
cg06798189	3	27498659	-0.0011570450870458477	0.001010518205122727	0.2522084432032509	2.2287783269625434	0.3281156427155273	5652	3
cg06798288	1	1063186	4.5969888085770733e-4	4.580715692087323e-4	0.3155943465382492	4.433781087585689	0.21827346322532173	9706	4
cg06798479	14	102553207	-5.377911537112796e-5	1.2302853902649628e-4	0.6620191341257433	1.56656450135947	0.6669946288828112	9693	4
cg06798483	3	98504973	-0.001241752602301149	4.775826592032682e-4	0.009320232470899019	3.424022735373655	0.3307506282242304	9703	4
cg06798491	11	62538386	2.0163666010528079e-4	2.9242942966322316e-4	0.4904945433720819	0.12227606640302989	0.98903633881363	9679	4
cg06798572	14	100842754	1.6291932036952537e-4	1.8683710682211303e-4	0.3832160766180091	2.161702360789433	0.539531150633925	9676	4
cg06798642	4	48272082	-9.275346086030604e-5	1.7308488093135862e-4	0.5920385532372727	2.7810474413740867	0.4266293561141886	9686	4
cg06798657	16	89170207	9.531642306196978e-4	4.612181723789544e-4	0.03876966165914517	0.8343620876579917	0.8412316388963579	9705	4
cg06798749	11	62360527	-5.180048238030635e-4	3.755032238566398e-4	0.1677421834958908	9.111121934692767	0.027849367764911197	9706	4
cg06798878	1	204083504	7.30852290791085e-4	3.654402506303278e-4	0.04550860029661876	6.523993007238327	0.08872106647533265	9702	4
cg06798887	16	17898759	0.001057669953165526	4.847335289472142e-4	0.029112365859146602	2.38219215784917	0.30388799622804236	5808	3
cg06798934	11	68963737	-3.263544660308003e-5	5.125548928754998e-4	0.9492313203055411	1.263917984119319	0.7377184100514	9705	4
cg06799180	5	266963	-5.887378186249139e-5	1.6415148153796594e-4	0.7198530493388986	2.053068355289841	0.5614655432177684	9678	4
cg06799248	12	132519777	4.587883539439802e-4	4.213794802020983e-4	0.2762521657580467	1.1178958832365622	0.7727557970932826	9667	4
cg06799298	17	4046348	-3.453187922797207e-5	1.16042263141657e-4	0.7660235926613481	3.5371438025408644	0.31597655103960287	9653	4
cg06799305	17	78551370	2.6793164096354196e-4	2.871837923754042e-4	0.350839452682743	6.282789549784861	0.0986338223629084	9666	4
cg06799321	16	66995143	-5.436830535194536e-4	5.754647931818242e-4	0.344775263077817	7.128886209142588	0.06790123843163376	9706	4
cg06799422	15	41952235	-3.2030514781669975e-4	6.24010858932015e-4	0.6077410648788136	0.6357714323975968	0.8881966797540979	9689	4
cg06799423	1	101361375	3.430061097594278e-5	1.3157447410760262e-4	0.7943288742823075	0.6574757145315188	0.8831575078265381	9702	4
cg06799455	3	45882924	3.2867803612979734e-4	3.140242634596909e-4	0.29525436071637784	0.6891118854745384	0.8757619066286217	9705	4
cg06799664	17	76567121	7.068102921359956e-4	8.982698496281864e-4	0.43136533858480575	0.43381952905252524	0.9331708829508131	9705	4
cg06799721	5	33446800	8.818452859401313e-4	5.473160545289876e-4	0.1071322926494805	3.3158141632727545	0.3454476656649104	9703	4
cg06799735	14	105437141	5.205472394668515e-4	3.7573455552475794e-4	0.1659264607912309	0.507074366943246	0.9173344778591829	9706	4
cg06799756	16	2026325	4.811519053898632e-4	4.851085959957002e-4	0.3212737758436386	3.0710934807290946	0.3807933166124828	9704	4
cg06799979	6	149479249	3.246254180389441e-4	3.7639543114104443e-4	0.3884352911664145	6.315864444346637	0.09721418511254731	9703	4
cg06800040	17	42427647	-3.969315319477292e-4	3.096234975096674e-4	0.19984920832436176	0.7568514016145781	0.8597572668171675	9696	4
cg06800222	17	10195469	-7.163454025721042e-4	4.8022911180605176e-4	0.1357845614354201	2.013037449947562	0.5697051474723904	9702	4
cg06800231	14	24398826	-0.0018229948309238379	0.0016693276365768867	0.2748096541315089	3.0938721626781334	0.3773771666565265	9705	4
cg06800235	1	7692367	1.0431821065619324e-4	2.6809757402552505e-4	0.6971981876448197	0.5430658534043171	0.9093331282693429	9622	4
cg06800293	5	14308183	4.5739065673643266e-4	4.8374641530331665e-4	0.34439478775473986	2.0988970780414755	0.5521359241899166	9705	4
cg06800301	1	16766912	2.709609363741316e-4	6.968958205042952e-4	0.6974157767223551	4.6883049781771104	0.19609644161530818	9706	4
cg06800352	13	28024821	1.7709618373303016e-4	1.693287180302174e-4	0.2956200822614229	6.9411132832577325	0.0737985656432896	9705	4
cg06800421	10	93854668	3.2872739955505426e-4	5.59689800371158e-4	0.5569763508741878	7.567506057225279	0.055849068133042544	9704	4
cg06800444	8	38854217	-8.145919704331826e-6	1.9265972903355436e-4	0.9662743865895789	0.28477345336957555	0.9628662747999676	9691	4
cg06800565	1	161124156	-8.538434133075727e-5	1.5241821979348422e-4	0.5753445725499624	0.5684770641251025	0.903609357211786	9706	4
cg06800578	1	44683416	6.531329259013625e-4	4.920396573689175e-4	0.1843767459461371	1.4314918441763178	0.6981697539759842	9706	4
cg06800658	5	134881970	3.461458587208412e-4	9.968636129647523e-4	0.7284148372473771	0.13414006335991888	0.9874470212513913	9701	4
cg06800840	12	121476549	3.4729602974507324e-4	2.5531664290085214e-4	0.17374888435644978	1.345529781193028	0.7183510086784293	9698	4
cg06800849	16	89180587	2.3846395529038394e-4	7.066572946251404e-4	0.7357750835945323	1.5565057651878864	0.669291549579309	9635	4
cg06800962	3	149096029	-6.555000167309676e-4	0.0010919085731623402	0.5482896590743773	5.6149852283412205	0.13192071440992575	9706	4
cg06801028	10	51575592	-9.4736069178224e-6	7.749878637505099e-4	0.9902467421772193	2.217257165433686	0.330011233986785	5808	3
cg06801163	17	4686500	-8.146390820470735e-4	0.0016298652033926568	0.6172018888509629	1.9197629197805128	0.5892260484046891	9693	4
cg06801252	20	25570529	2.7433478215035354e-4	3.2697518234588266e-4	0.40146484032612323	0.06615588294865242	0.9674631511459909	5802	3
cg06801385	5	1152362	-4.1581913780120274e-4	9.376292885663804e-4	0.6574191214826548	4.838124369371255	0.18404153993230163	9703	4
cg06801483	12	112226133	2.0098034034178077e-5	5.25944627182472e-4	0.9695176861867707	3.6666326423753475	0.29978474416957185	9691	4
cg06801544	3	53926035	-3.669133611153654e-5	1.5612405115092784e-4	0.8141978752586156	1.3519439452192197	0.7168369627118915	9637	4
cg06801569	6	32862729	-2.6992584678651137e-4	2.009394577307485e-4	0.1791686132049618	1.4038530493073502	0.7046318040390038	9696	4
cg06801658	20	48626975	5.928785112979907e-4	4.594805083996692e-4	0.1969383506704035	0.19417907869552525	0.9785234782296279	9705	4
cg06801676	11	33738098	-5.589669751814571e-5	0.00048270291814355207	0.9078115437493781	0.70604430576667	0.8717813548534374	9705	4
cg06801852	14	105622992	-8.330117453160788e-5	4.2132137402752206e-4	0.8432687605217001	3.3432968159552425	0.3416618530691244	9686	4
cg06801857	1	230367682	-6.331673811403078e-4	5.030564016724277e-4	0.2081600533851472	0.12990365439104345	0.9880218743499833	9705	4
cg06801941	5	4941407	-1.608295396634948e-4	2.939230655404461e-4	0.5842534001417412	3.0109263311437973	0.3899436168602362	9668	4
cg06801943	1	2101479	-6.131398157690637e-4	4.4141448897900713e-4	0.16482235462230013	0.02803915017042167	0.9987617286348306	9703	4
cg06801985	5	108749592	0.0014870353493995844	6.50235034386843e-4	0.022200506971747185	0.3670271122662	0.9469664422602201	9694	4
cg06801994	13	113834082	1.8043093473228813e-4	2.027911071994384e-4	0.3736066360279915	1.1227467492471337	0.7715859589084986	9610	4
cg06802056	1	113933940	-3.574257431748005e-4	2.3348302676234133e-4	0.12580832005968015	1.284111998108832	0.7329092530039878	9666	4
cg06802147	16	30022725	3.244770100147644e-4	1.8374163483664673e-4	0.07740563482114605	17.36013364911703	5.958763887652944e-4	9681	4
cg06802365	1	225117676	7.644124068338689e-5	2.217100889370499e-4	0.7302596470555318	0.6317472919882917	0.8891276288793071	9685	4
cg06802374	4	148653449	-5.507725768509261e-4	1.9475469825366135e-4	0.0046835081091385275	6.243365086506785	0.10035198546912659	9705	4
cg06802488	19	54515341	-5.601745479677411e-4	0.001600545991113695	0.726346457293936	0.553107590995371	0.9070782384381844	9698	4
cg06802522	8	124173231	1.8217211901982327e-4	2.9187745852709066e-4	0.5325362719430015	2.011802249853316	0.5699607206416192	9689	4
cg06802565	1	68788961	-2.453131636481049e-4	3.955849012343969e-4	0.5351737022197306	1.0093290625219489	0.7989946131794012	9665	4
cg06802573	16	1826832	-3.0499189230815516e-4	4.0212640847329836e-4	0.44818294778509826	2.038985846368207	0.5643546025289733	9703	4
cg06802599	6	42981650	-9.159581077157647e-5	1.9409526310215113e-4	0.6369898709281572	2.4296760112864835	0.4881343504752696	9601	4
cg06802630	5	322735	0.0011675137258836995	0.002755262370636848	0.6717557446924974	1.9424834682736971	0.584429872706942	9701	4
cg06802641	1	1267252	7.760786199957925e-6	4.7196318943316603e-4	0.9868804758853054	0.8195491570362097	0.8447856449666533	9689	4
cg06802658	14	37666920	1.1808182424476329e-5	3.346351887137186e-4	0.9718511025905597	1.6609463427923041	0.645650929196591	9695	4
cg06802812	5	40679165	-1.2114775044895225e-4	2.4169227963291318e-4	0.6161966588488024	2.653764853140765	0.4481417384950526	9682	4
cg06802841	1	145477319	-6.413518022025438e-6	2.0573482021435963e-4	0.975131004552524	0.9877178778891631	0.8042238332967241	9686	4
cg06802985	5	179341359	4.84744335592372e-4	4.169877346715849e-4	0.2450362273957781	6.7389960791140435	0.08069891279852062	9698	4
cg06803134	16	2069822	3.332265217712325e-4	2.3004752301298566e-4	0.14747400458043028	0.24853443250601687	0.8831438189675374	5793	3
cg06803184	1	241683075	1.2646509327875725e-4	1.8284251147291275e-4	0.48915004168333776	2.425575460244257	0.4888915161620425	9703	4
cg06803201	22	51021816	2.856589940070046e-4	2.397481479121049e-4	0.23345886911565897	3.585877334313409	0.30979372907921776	9703	4
cg06803253	3	50229604	-1.490412749043646e-4	3.644161192155381e-4	0.6825495647866491	11.310024318451262	0.01016231744644688	9704	4
cg06803257	16	67999044	0.0010280535004685276	5.010866731902985e-4	0.04020387799647009	2.7266309072766215	0.43572060508571053	9700	4
cg06803406	20	3071383	1.67493778212271e-4	3.199483341464073e-4	0.600624556481729	1.619252038082662	0.6550324705018923	9687	4
cg06803420	5	97971808	-8.031613003720192e-4	5.238486678878886e-4	0.12522821929287717	2.142261850198465	0.543410329772817	9701	4
cg06803573	1	155031240	7.461247753952364e-4	4.3393299628701615e-4	0.08553301596195709	2.589272817668395	0.45937326487409536	9705	4
cg06803614	1	40133581	-6.610707044332083e-4	5.591712838945333e-4	0.23711329040786538	1.5907698543972488	0.6614844996619295	9706	4
cg06803689	22	29949796	1.1827805047403447e-4	1.7295219590596526e-4	0.4940527598963389	0.9454098113162324	0.6233139804698812	5809	3
cg06803706	5	1709413	-0.00222619078128846	0.0017090913582481426	0.19272567256503195	0.5102403937956774	0.9166359504047559	9703	4
cg06803850	17	26926738	2.149789473921354e-4	2.094916589889349e-4	0.3048004551750015	16.618366142183323	8.46649742299803e-4	9692	4
cg06803853	16	2234031	2.4514947421945906e-4	2.731198023519372e-4	0.36940442450443767	1.7652711826747087	0.6225213152749202	9697	4
cg06803897	5	147763209	-1.11917143674661e-4	3.3424661716758517e-4	0.7377502843973736	2.9419254867000224	0.40066606537860483	9692	4
cg06803925	1	173793126	1.7663044482982426e-4	1.785527188211368e-4	0.3225485996656075	9.476676107148684	0.023580786397236778	9676	4
cg06803933	6	43737555	-2.2645827841649355e-4	2.150556376072621e-4	0.2923309927945065	1.9163903450744106	0.589940215039862	9703	4
cg06803995	22	40815101	9.270146601892585e-4	4.8667399419473914e-4	0.05680659866622802	0.7388068932635753	0.8640404058986355	9704	4
cg06804091	7	2563478	8.449711810723227e-5	3.3676064094111655e-4	0.801882531805267	2.4131659098622893	0.49118849848037693	9700	4
cg06804154	1	109825675	-1.0667198918930647e-4	1.5466054457394156e-4	0.49037224475088	0.7486442778876805	0.8617069661641956	9501	4
cg06804177	14	101370989	3.106921647895881e-4	7.361108076674734e-4	0.6729720641304071	2.896036063830596	0.40793367411447967	9702	4
cg06804210	2	87036948	-0.0019358163357178365	0.001659058596020108	0.2432846303373264	4.507903317362783	0.21158641191522295	9703	4
cg06804311	17	8296226	4.422311664188554e-4	2.846519208071803e-4	0.12028326178298682	0.1783947327823855	0.9809993757513065	9702	4
cg06804312	3	192445538	1.7675757134961239e-4	6.073545481105704e-4	0.7710294114789715	7.925436546772255	0.04757810645908062	9687	4
cg06804334	1	192706599	-3.904226604211277e-4	5.614174936444575e-4	0.48679022543757977	6.864282098126948	0.07635170001713609	9700	4
cg06804344	3	128778699	-0.0013933841593735102	0.0010041833013146938	0.16526512854700004	4.287022903361427	0.23209238034734647	9697	4
cg06804411	1	153174654	-9.769524013407218e-4	5.818606139571168e-4	0.09314922003360925	1.5898186758463118	0.661700563877861	9705	4
cg06804431	1	145516254	-1.1119712271043743e-4	1.3208254636125038e-4	0.39985737859359505	8.448238329140004	0.03760176128292934	9706	4
cg06804433	6	50682485	-5.489364313623174e-4	4.058341962315079e-4	0.1761794375855338	2.696542863166846	0.4408151182909263	9705	4
cg06804564	1	90100070	6.184506206971741e-4	6.832589432037158e-4	0.3653868658279231	1.688536280044279	0.6394854435147226	9705	4
cg06804625	1	109812012	2.6876429869261107e-4	5.036142220555843e-4	0.5935691858769263	1.188486755377853	0.7557669672015557	9704	4
cg06804705	21	40125580	-0.00629606928386979	0.0013448602381390473	2.8467382078996883e-6	5.206890376784915	0.15725952326914275	9615	4
cg06804815	22	23438116	5.50529394264668e-4	4.3037786786674767e-4	0.20083479511604332	1.1432711238447135	0.7666398467684485	9706	4
cg06804823	6	31798635	-4.4174244045147235e-4	0.001178923109267994	0.7078836229147871	5.241919957986886	0.15491582612368857	9700	4
cg06804879	17	37356787	3.7273633062181696e-4	2.0422677846712735e-4	0.06798443515361963	2.286851632439564	0.5150444639472878	9695	4
cg06804921	11	20620854	-7.555299190592157e-4	7.282939402746446e-4	0.29955089488761666	6.940082296626917	0.07383227340235043	9651	4
cg06805064	13	52263093	0.004539	0.001901	0.01695460455584031	0	NA	1088	1
cg06805253	3	15900513	9.632637886709025e-5	3.04150686076395e-4	0.7514666166017198	1.469517527671753	0.4796211469859985	5807	3
cg06805280	1	86046570	7.942408637244635e-5	2.642163896252705e-4	0.7637176851604459	6.505071226689013	0.08946272175189991	9660	4
cg06805320	1	190447640	7.090988326145051e-4	4.1347976546270463e-4	0.0863536366261909	0.998606854221094	0.606953299709504	5808	3
cg06805323	6	31634821	8.600180602338983e-5	8.315449007933693e-4	0.9176263636750013	1.888153421776503	0.5959421247966984	9655	4
cg06805345	6	41755749	1.6765539321740377e-4	2.049973604217932e-4	0.4134475738973989	1.1400889082243524	0.5655002993270251	5807	3
cg06805542	3	113465803	-3.5240458493655276e-4	2.2710235809592707e-4	0.12072363408487374	1.6918882429361701	0.6387387284114621	9694	4
cg06805546	6	159466427	5.966971053870269e-4	4.3178112886519196e-4	0.16698906352046053	1.2547767981393656	0.7398987344365129	9543	4
cg06805551	3	196596353	-1.8342639125902788e-4	3.929655380683375e-4	0.6406610420486956	0.6116137415394071	0.8937686018767698	9686	4
cg06805557	11	6440931	-7.893290540332014e-5	7.025309110397468e-4	0.910541883466284	3.1396300227454432	0.3705939552887218	9703	4
cg06805572	2	10444432	1.5946936467013288e-4	1.6466648885113427e-4	0.3328254279913303	0.2969984396534475	0.9605920008768283	9700	4
cg06805642	10	5805942	0.0015628597097262224	0.0010101998396634506	0.12184401762349778	3.383578709846835	0.3361784175444624	9437	4
cg06805834	3	45081274	-1.5225058621079918e-4	4.68131265050774e-4	0.74500659304069	0.04541224990421833	0.9974609612406955	9703	4
cg06805871	1	224716581	3.761338136011792e-4	4.0252697865806203e-4	0.3500814511621816	6.380921823368214	0.09447882114584287	9698	4
cg06805873	18	56338661	-8.77034014737108e-5	1.5406818074999084e-4	0.5691860987309947	3.8552378522615633	0.27752608916436927	9703	4
cg06805880	17	27401144	-6.672198260052157e-4	4.967703358198269e-4	0.17923465032162375	0.43737423147044985	0.9324181056265101	9705	4
cg06805925	17	16233044	-0.0010678326836231237	0.001325191750614904	0.42036114989594253	4.562303107007457	0.20679986239241416	9697	4
cg06805940	5	160062666	-1.7288334473641273e-4	8.235976160611904e-4	0.8337360511344131	3.24308295016075	0.3556433225874864	9703	4
cg06806044	22	37655774	-3.448613641111597e-4	3.900436617149567e-4	0.37660934932589707	8.393388171104286	0.038544125504417895	9706	4
cg06806080	3	107810791	-8.592367600765177e-4	0.001093978955559305	0.4322053176823511	2.6065959194232957	0.45633437024972273	9700	4
cg06806158	6	166905187	-8.840161859469052e-4	6.132899737396223e-4	0.1494624945945763	0.1410864912344611	0.9318874386069156	5808	3
cg06806210	1	228403127	6.060018304728126e-4	0.00050070860404903105	0.22616823560526697	4.722898134044091	0.19324934438938038	9702	4
cg06806214	16	87392029	2.9887671224946468e-5	3.9237448581101107e-4	0.9392828226048405	4.000745267253552	0.2613836657950759	9705	4
cg06806461	20	61180869	-0.001144937994169829	0.0015639753084189468	0.4641263937310341	1.2186663503485566	0.7485309193005435	9705	4
cg06806477	1	54002750	-7.266892806380127e-5	3.429379061909992e-4	0.8321841730468769	2.248147872488439	0.522527106745448	9706	4
cg06806638	8	61596860	-3.671986906402941e-4	6.691718776184213e-4	0.583186645859592	0.09180761362388572	0.9551338351404913	9180	3
cg06806711	11	60223291	-0.0021515111041319006	6.056247036357436e-4	3.8151874838105777e-4	0.7253498678574644	0.8672258220730865	9701	4
cg06806862	3	184934396	5.233577208176316e-4	0.0010496000045333296	0.6180429730405204	0.2131235564929497	0.9754434088171934	9703	4
cg06806891	3	128323079	4.0092947070676036e-4	4.069410466138594e-4	0.32451238290074275	3.6197102912110153	0.30556475625822377	9704	4
cg06806958	10	23983686	-4.3488296564343024e-5	4.238976881855771e-4	0.9182871950890188	5.493485697679048	0.1390287643696322	9703	4
cg06806969	14	70038073	-2.5934200852592375e-4	3.5957984045266206e-4	0.470764184444914	1.2096336111790742	0.7506947132219944	9705	4
cg06807029	3	78928130	-8.734480149922694e-4	8.960116667911742e-4	0.3296507051489779	1.4815127918983897	0.6865436942089393	9696	4
cg06807030	12	1974814	-0.0017096530422829872	9.358105569076789e-4	0.0677114741355198	0.9583756998525428	0.8113223339269215	9699	4
cg06807063	16	3646054	1.2857182864064256e-5	5.303508623291727e-4	0.980658949247849	1.5488985756562739	0.6710314051830737	9702	4
cg06807086	1	14071648	-3.260307996393819e-4	4.766231219081083e-4	0.4939478948599982	4.441040797138653	0.21760999105279588	9677	4
cg06807117	1	204329004	8.425365180894431e-6	2.535088591226638e-4	0.973487193077935	3.3306877730127367	0.34339426571520987	9703	4
cg06807126	1	46016862	1.2412828709444955e-4	1.6170057997429735e-4	0.44269942330602713	0.7991708452014945	0.8496653460063327	9705	4
cg06807168	6	30900234	-2.064809006617319e-5	0.0012919841648124113	0.9872489993044324	1.4333789021397396	0.48836634340374463	5809	3
cg06807303	13	111911463	-9.184747562350005e-5	3.372424967010425e-4	0.7853540959244115	2.4963708416125923	0.47594731058293943	9703	4
cg06807379	19	3971119	1.7083731855501233e-4	1.6045943131911414e-4	0.287022537550985	8.617711760724397	0.03483005231963738	9645	4
cg06807579	3	52029988	-7.408015948935382e-5	1.8085579771891764e-4	0.6820928057906848	3.2612220752819274	0.35307637889986293	9701	4
cg06807593	18	51795886	-2.2717832971741185e-4	2.353547430429176e-4	0.3344150045857965	1.7927737898371987	0.6165087013356838	9692	4
cg06807641	1	44483296	-4.4114506495839e-4	3.4680977365693973e-4	0.20337001214317482	4.964145588685481	0.1744414860458624	9705	4
cg06807650	11	125086049	2.7473485342501507e-4	5.127507945519252e-4	0.5920927682126869	1.9219179574937375	0.5887700058419708	9706	4
cg06807696	14	35832310	-0.002265041119562309	0.0012695347824741062	0.07439921288290774	5.383843684018066	0.06775060820893067	5807	3
cg06807713	12	54685904	0.0010867485636397885	4.0529032523966993e-4	0.007331315484297942	6.5094850880527435	0.0892891851853485	9696	4
cg06807726	18	74090695	5.136456557732077e-4	4.4842034624584953e-4	0.2520204232549059	2.3778724518287455	0.49776694990316755	9703	4
cg06807781	3	59391231	8.953552968857192e-4	4.3377520944863987e-4	0.03900826065861616	0.17891968772249692	0.9809184200582927	9705	4
cg06807837	8	1877952	8.202673996583831e-4	4.2297035597644857e-4	0.052464534546841496	0.9505636988938175	0.8132115966663718	9703	4
cg06807905	1	110776546	-8.373154242856148e-4	6.501353115737078e-4	0.1977774787250914	5.239539638281624	0.15507403514385681	9703	4
cg06807915	10	103040379	-2.2581584341295306e-4	5.208915235829493e-4	0.6646385035190061	3.1316934403793417	0.3717629377009856	9697	4
cg06807926	7	150773709	0.0018512292167398455	6.474233380649196e-4	0.00424470242787558	4.2340136168534395	0.2372784637780431	9699	4
cg06807928	13	112610059	9.628551099024174e-4	0.0010374390577101386	0.35335173975391365	6.584715519746672	0.08638074233556316	9673	4
cg06807960	7	26904159	-1.925144402664254e-5	1.9937968709715534e-4	0.9230784465654225	4.32548755192532	0.22839466479400222	9686	4
cg06807966	12	4274034	-1.0938944310976471e-4	2.0149600138788016e-4	0.5872080056304946	0.9809654523774424	0.8058576197831301	9702	4
cg06807989	3	111805312	1.4546114136557264e-4	2.043971841657274e-4	0.47667582386012325	0.8367112357448596	0.8406675225756076	9700	4
cg06807993	17	79099785	-1.630269259390665e-4	1.4833609054688043e-4	0.2717517098642989	1.810259885691216	0.6127048188308338	9663	4
cg06808011	16	3286070	0.0011696975573970512	0.0027628807564199814	0.6720314729995853	0.24461204001489212	0.9700850018940951	9701	4
cg06808089	3	45708680	-5.101268133203373e-5	4.3257842464724725e-4	0.9061254896276127	3.9399325373385503	0.26802380918442426	9703	4
cg06808227	14	105710500	-5.721118851584008e-4	0.00111538386648502	0.6080015174186282	0.9182764140839369	0.8210151993448728	9699	4
cg06808305	2	63270824	-5.534524205679723e-4	0.0012815306065844328	0.6658371490587833	1.410225890698347	0.7031394859381872	9640	4
cg06808430	7	102984880	-8.961520896526862e-5	2.3504485225777776e-4	0.70300399110511	1.9491616220992043	0.5830251582768357	9627	4
cg06808467	18	5237767	0.001522244311572336	6.783488235895963e-4	0.024829598546839287	0.5120152637683935	0.7741360606529358	5808	3
cg06808498	14	60974525	0.0012990330461326329	7.225522967821698e-4	0.07220244882698686	1.8563236486875387	0.602755638686616	9704	4
cg06808522	1	149153931	-3.821533743041329e-4	0.002704621666554948	0.8876357731809816	4.147604013885562	0.24596035144672204	9527	4
cg06808571	7	150642256	-4.981207563742e-5	6.19411841225451e-4	0.9359045363243194	0.9230755489791326	0.8198558777232142	9694	4
cg06808585	1	160051087	3.924462506525506e-4	8.015784885622604e-4	0.6244227840243153	1.5929530596712442	0.6609887197409057	9703	4
cg06808825	4	3652326	-5.943417992333378e-4	4.3510629405130115e-4	0.1719486288136256	0.5150795784421017	0.915566221925454	9705	4
cg06808967	3	38178743	-2.1368693352782084e-4	2.386356187023383e-4	0.37054508515279566	7.82823480868316	0.049698214800770434	9699	4
cg06808983	17	42148292	2.8379026963503817e-4	1.4855991578870302e-4	0.056097835256908736	1.920794998714625	0.5890076135883272	9704	4
cg06809055	7	129142284	-1.0089298738364556e-4	1.2201523415057033e-4	0.4083002926243905	0.12759676943533252	0.988331509619123	9697	4
cg06809074	8	976415	-1.0829311067349282e-4	0.00024490261915889946	0.6583528400301208	5.269046817576284	0.15312355320278923	9688	4
cg06809123	5	65497964	-8.275584157121396e-5	8.019271875487013e-4	0.917807252665068	2.4716429626439735	0.48043763973180464	9703	4
cg06809153	12	91581464	-0.001467307939565196	0.0010045910185437692	0.1441246182038514	1.2827166502539324	0.7332412132717321	9662	4
cg06809188	12	53242917	-1.7566753439360007e-4	3.831400612294122e-4	0.6465973562716212	2.247211276208027	0.5227091825658741	9705	4
cg06809252	1	110612044	-7.815949352865837e-4	5.469235827035349e-4	0.15298261698597598	4.006244812798921	0.26079059208338584	9660	4
cg06809285	1	228359130	4.2230877115177214e-4	4.796522586662985e-4	0.3786167769486661	1.7392334945348227	0.628246804709953	9704	4
cg06809295	11	2722625	-6.13219453954508e-4	4.1386297521199127e-4	0.13842098383334503	4.896387845824437	0.1795432678233045	9701	4
cg06809298	6	75953853	0.0017310174536397556	0.0022073769213198156	0.43292476597587226	1.9047011383876726	0.5924199421426775	9690	4
cg06809326	17	20799526	7.200962340699329e-4	0.0025607165980706236	0.7785501978503909	2.7319999707039466	0.43481659730927763	9706	4
cg06809364	3	152555206	-2.6865539036392903e-4	5.917959239522509e-4	0.6498531015616944	3.1100998493362955	0.37495948456832834	9704	4
cg06809455	7	117824033	-3.901509794363227e-4	2.1394622856562762e-4	0.0682135304175993	1.2853606725428097	0.7326122305167807	9618	4
cg06809458	5	150460512	9.536655724999965e-5	1.320461957223053e-4	0.47015851302182377	4.983088065621887	0.17303971615254785	9624	4
cg06809544	7	79081666	-7.68804429567338e-4	4.807163513245048e-4	0.10975637633333396	0.6354658659059307	0.8882674077367941	9702	4
cg06809675	12	54867312	6.639934095917986e-4	0.0014306538972319212	0.6425626132553167	1.0518552846589617	0.7887072365055499	9668	4
cg06809823	17	1837787	2.9657800208320273e-4	3.9706636135148255e-4	0.45511003510679127	3.433265576826302	0.3295210496533454	9699	4
cg06810011	7	110562986	1.2901865426402726e-4	7.426935695079457e-4	0.8620877120952957	1.758155622161097	0.6240827919524539	9689	4
cg06810134	19	581326	-3.9478898667477024e-4	4.375837489692346e-4	0.3669495080517779	2.6017339523837597	0.45718564371793785	9705	4
cg06810179	16	90038862	2.0565783166850564e-4	2.1625621503140694e-4	0.3416086688348665	0.15173491330834785	0.9849767569698356	9701	4
cg06810231	14	51906822	-0.002094890223031417	0.0014424294240418351	0.14640857925822184	2.6783924934010677	0.4439117613697696	9684	4
cg06810293	6	34660294	5.663682182359757e-4	9.727626942906414e-4	0.5604141262105944	4.810888051016403	0.09022542432421793	5748	3
cg06810461	16	67518144	-4.7010700418279326e-4	3.848196551891161e-4	0.22184780574389912	5.585029790051744	0.1336404288939405	9706	4
cg06810490	7	65449491	2.157390890235922e-4	4.393293101223971e-4	0.6233807306379333	1.5077719413244188	0.6804777355342639	9701	4
cg06810647	16	1665094	8.187754153674948e-4	4.5438526488708765e-4	0.07155469672186622	10.995740239164896	0.011748932031033539	9700	4
cg06810673	9	74980314	-1.9667789787314338e-5	1.62294409564732e-4	0.9035438129622347	11.417275057315486	0.009670813991520711	9706	4
cg06810986	16	85394259	-6.54e-4	0.003342	0.8448518703768448	0	NA	1088	1
cg06811094	1	200272112	0.0018819722559247985	0.0023144090735247196	0.41612945715423727	3.1937555100389057	0.3627057207661367	9705	4
cg06811166	12	52444554	1.2136762100070314e-4	1.7473233103171545e-4	0.48731123624845785	0.13850902475211604	0.9868458932287764	9689	4
cg06811295	10	124905890	-4.817136116469798e-5	3.445903578384688e-4	0.8888234495446378	1.6185791379991552	0.655184500642044	9703	4
cg06811300	6	16504474	2.6375528327677244e-4	3.534373003355912e-4	0.45551179896705474	2.0475180993268127	0.5626029492292421	9696	4
cg06811360	17	8089327	-1.8131918050617792e-4	1.34785849814437e-4	0.1785480686236017	1.4112161633706524	0.7029077191261083	9705	4
cg06811361	11	122018517	2.778961987344947e-4	4.883335228214168e-4	0.5693083016719016	0.9942220635746509	0.8026500444634475	9704	4
cg06811467	1	154299179	-0.001874090557178202	4.0307014491166107e-4	3.3267697987715195e-6	5.486909481407322	0.13942367515933185	9661	4
cg06811571	17	21115283	3.762979932702668e-5	3.987259955547175e-4	0.9248112075321575	0.5557272992053072	0.9064884570952059	9705	4
cg06811607	18	24442671	-1.1181906727868415e-4	4.8041183915061974e-4	0.8159503492605025	2.81020662276783	0.42182248016171314	9706	4
cg06811701	10	134672465	-5.090067784752927e-4	7.020884047508621e-4	0.4684584222430526	5.45338185089656	0.14145363941296826	9686	4
cg06811732	1	219749669	-3.903582053679762e-5	5.29556335872188e-4	0.9412378012427571	10.144793785598115	0.01737459640524879	9706	4
cg06811778	16	2230200	5.143362483786229e-5	4.170341939333753e-4	0.9018442709781934	3.4088989410317234	0.3327712468310071	9704	4
cg06811800	13	114312105	2.7377601956839106e-4	0.00067722595502457965	0.6860208252943314	0.9516369196066694	0.8129520691243445	9702	4
cg06811801	6	88028698	6.646692440704311e-4	6.625922597623554e-4	0.31579590606627717	2.0049135218667207	0.5713875112069327	9697	4
cg06812019	5	1143331	-4.7340364999504044e-4	4.0368433704708785e-4	0.24091312246828112	4.031128811223837	0.2581223404002861	9699	4
cg06812033	16	50582453	-3.064779704842567e-4	1.9110310064227143e-4	0.10877335525548892	2.0221403698067832	0.5678241285165406	9703	4
cg06812153	3	139108540	-8.639329885702811e-5	1.4308559699887223e-4	0.5459849126837897	0.33866935488388505	0.9525990522987436	9700	4
cg06812225	1	204485782	-9.93159033681198e-4	6.751821265706213e-4	0.14130468550218073	2.284137294315752	0.3191581129351139	5805	3
cg06812278	1	200992475	7.73042616560089e-5	1.9194001330532872e-4	0.6871305322879713	5.058381854701154	0.1675717157807854	9703	4
cg06812309	1	109781606	-7.571556031003519e-4	4.4734674202441733e-4	0.09054163429472176	1.9482158041713713	0.5832239674704205	9706	4
cg06812488	1	150240787	-4.8559489711863486e-4	2.2845706814689253e-4	0.03354148504516444	2.581734460436414	0.4607007338950446	9680	4
cg06812522	12	569221	-3.144102159634899e-5	3.0692741646755377e-4	0.9184090461758715	1.0602017654994826	0.5885455925856152	5804	3
cg06812574	10	18331664	-7.981569303765725e-4	0.0017035709400602026	0.639412825058382	2.2288037840421713	0.3281114663090853	5717	3
cg06812586	15	43213114	-1.3645835191590898e-4	1.3508496342454874e-4	0.31241535882151766	6.228125060796029	0.10102382536552265	9666	4
cg06812612	16	2962430	-4.6870578416675075e-5	1.946589509541616e-4	0.8097232573846124	1.3811120723790287	0.7099680776861707	9705	4
cg06812651	1	234746099	-2.4531827725436553e-4	2.067383842025746e-4	0.23538064367776507	4.2565040939447645	0.2350652892761586	9683	4
cg06812668	6	6940666	-7.487745402977681e-5	1.8512928216567664e-4	0.6858742300422052	3.0363765265352702	0.38605056530850607	9636	4
cg06812693	4	26323246	3.8457733544811345e-4	3.118038092083783e-4	0.2174283384236872	3.4560262178148315	0.3265103164020542	9706	4
cg06812722	8	132637826	5.565557408552845e-4	0.0016107484555682242	0.7296988413107923	0.5912043792719093	0.898442944826249	9705	4
cg06812747	16	742426	-4.4415260715965243e-4	5.738027217515816e-4	0.4389005947601575	0.31839232166649595	0.9565330697553311	9691	4
cg06812795	6	32829025	-4.272162686417437e-4	4.754732248160749e-4	0.3689150372418045	3.0239864020558223	0.38794170961677976	9682	4
cg06812822	4	186942885	4.265080833048185e-4	0.0013984269189425134	0.7603727570202886	1.5960630838448138	0.66028281819208	9706	4
cg06812836	11	1455362	0.002160287645185823	0.0016512295707796654	0.19077486091712328	0.9029344627528598	0.8247195984427873	9699	4
cg06812840	17	7492524	-5.989934675266624e-4	5.928739837524742e-4	0.3123411746762083	3.462881946942828	0.32560821228683856	9700	4
cg06812844	21	45773782	1.0504547585099067e-4	4.470478864164378e-4	0.8142274448490858	1.1232710117243045	0.7714595457872894	9705	4
cg06812861	8	41739738	-8.873558988021285e-4	5.654334901212232e-4	0.11656935216110254	3.2156612295352835	0.3595545722705621	9702	4
cg06812991	4	156129574	-3.254756349710752e-4	3.873905901467212e-4	0.4008106411232417	0.12683947557387842	0.9884326265153419	9705	4
cg06813260	14	103345574	-3.063828500873023e-4	3.847724631487694e-4	0.42587499658305217	1.0439025070365495	0.7906305050110132	9704	4
cg06813382	10	81967195	-6.1031656014032626e-5	0.0017624709465975945	0.9723760067004568	8.235703998485405	0.04138348573271288	9703	4
cg06813419	1	211502171	-2.9257987028780775e-4	6.180540894690853e-4	0.6359358344525405	2.302005309154735	0.5121368518359367	9706	4
cg06813486	11	76852813	-3.476343774567603e-4	5.576309897496659e-4	0.5330131935401046	4.610415463291675	0.2026504091798699	9693	4
cg06813515	6	165722651	-2.2161876190329065e-4	5.464839073015511e-4	0.6850837446349239	3.7373858240495306	0.2912536947662754	9705	4
cg06813554	14	23066769	0.001061736804150704	7.082723372946198e-4	0.13386023762584212	5.816214754058328	0.12090229296590775	9704	4
cg06813578	15	51386254	-5.026798729770227e-4	2.7776774123501846e-4	0.07034031626937229	1.4653125690200945	0.6902989955064525	9705	4
cg06813695	11	92045318	2.7505793394089547e-5	0.0010332307972299858	0.9787619029289603	6.9418996693662844	0.07377286501217989	9701	4
cg06813782	20	31046836	-1.4966539962585674e-4	5.504628909414923e-4	0.7857065387878543	1.3472530707173407	0.7179441076522188	9705	4
cg06813951	12	119632882	3.3184839553230595e-4	4.2898689081699636e-4	0.4391892466855423	6.6556467153139565	0.08372219998928185	9702	4
cg06814005	14	88851732	-6.301140739346683e-5	1.9171564225764278e-4	0.7424042361362082	3.511522876157886	0.31927071467019297	9705	4
cg06814048	20	35444364	0.0010489566661094104	6.521698929234139e-4	0.10774538322567624	2.0386076201477907	0.5644323398513689	9706	4
cg06814102	11	64880135	-1.3434098881724878e-5	1.6696872408678148e-4	0.9358723832567193	2.2019696993496614	0.5315605060740985	9705	4
cg06814136	3	97663514	-8.837922509180834e-4	0.0010426297321854713	0.396629095012924	1.326676538488436	0.5151288222823436	5657	3
cg06814191	11	10462924	9.56177218747905e-4	4.942470157463076e-4	0.05303767511995172	2.191318064292569	0.5336604657388321	9702	4
cg06814194	1	3070337	2.620180750840164e-4	5.810399684856007e-4	0.652027941079784	0.5354147124666095	0.9110448425103599	9701	4
cg06814256	16	85382703	8.993336815655568e-5	4.248287247445204e-4	0.8323463641740476	5.76281063314757	0.12373784220892674	9703	4
cg06814287	6	32120584	0.0017803667563571811	9.343795505593824e-4	0.056728100687718976	3.0878164235018204	0.3782827898193378	9579	4
cg06814414	11	1056740	5.153199180854673e-4	4.1854538798759814e-4	0.21824196401627002	2.8528634351074946	0.4148714238806201	9695	4
cg06814469	1	90409202	7.098155979871059e-4	3.7790264318890806e-4	0.06033975187755639	2.381303363066443	0.4971244849002616	9701	4
cg06814612	1	52082130	1.1487730812533084e-4	3.783043118909009e-4	0.7613840736058033	1.2218224101682413	0.7477752949575164	9704	4
cg06814616	4	173961344	-1.0326383508458665e-4	2.2828376243507254e-4	0.6510178860384034	1.4817025622369802	0.6864997625110119	9706	4
cg06814637	1	36554277	-1.908481121728703e-4	2.200583983483791e-4	0.3857989067469009	1.6920785985009792	0.6386963383385877	9704	4
cg06814654	14	54829779	5.355230185488847e-4	9.978270646466153e-4	0.5914823108132995	1.0431135363568218	0.7908213250291363	9704	4
cg06814792	1	120174570	-5.407631386429323e-4	7.718650552963155e-4	0.48355714200449146	6.636131976858288	0.08444565908978377	9706	4
cg06814814	22	29730282	3.046997313457614e-4	4.029591917296323e-4	0.4495560852961379	2.7766020037037515	0.42736614159683534	9706	4
cg06814851	17	25707968	-9.901394380140887e-4	6.533241845365139e-4	0.12963551360019998	5.957987915042971	0.11367219065383159	9704	4
cg06814856	6	30594744	1.814232635543858e-4	1.627477841396042e-4	0.26495711729276145	5.8497889720613765	0.11915145897486625	9604	4
cg06814892	5	115419881	0.0013976995582269977	0.0010906272965062324	0.19999857141168892	3.4201912184536654	0.33126151720789754	9705	4
cg06814944	3	8702782	4.1114822323254455e-4	3.6794041794857254e-4	0.26380986121038447	5.093391666419092	0.1650848969759702	9696	4
cg06815003	3	143847318	9.892095657495904e-4	7.867397319639682e-4	0.2086258385791688	5.756518861081558	0.12407605221496863	9697	4
cg06815056	19	16940140	9.345197610710402e-5	2.1733434943549258e-4	0.6672016462975485	5.517645863954997	0.1375870005006595	9705	4
cg06815112	8	27182871	-3.4521597937250105e-5	1.428998151287916e-4	0.8091063767834116	6.320512933608104	0.0970162417167703	9706	4
cg06815153	14	24899287	1.2751215228048294e-4	1.8131165179964423e-4	0.48188369888768623	1.674520858691089	0.64261316863212	9494	4
cg06815194	1	155715510	6.0648529332002754e-6	1.3046620314394018e-4	0.9629228862116611	9.410211590603744	0.024305994867646	9615	4
cg06815243	10	132870532	6.367656326161342e-5	3.9331305256715815e-4	0.871386244530304	6.071521172197891	0.04803811185716081	5698	3
cg06815302	6	57335405	-2.795526962031734e-4	8.054622743502305e-4	0.728537887055217	0.674264576869045	0.7138144042664065	5799	3
cg06815308	1	3088524	-6.80580333771272e-4	3.482612087033606e-4	0.0506747588676026	5.717116209779012	0.1262142175861428	9649	4
cg06815361	8	42659977	5.474913348700976e-4	4.600285478733746e-4	0.23399738574187065	4.938186367767755	0.1763798044707453	9706	4
cg06815411	4	57737651	1.3717418288552077e-4	4.044731093163782e-4	0.734502082616703	2.3196357542906556	0.5087696583296522	9663	4
cg06815419	15	83735862	-3.0205338562958687e-5	1.8612282778594636e-4	0.8710797532765757	2.0496726577330935	0.5621612266565735	9688	4
cg06815614	5	79703546	-2.99589700700019e-5	1.9572270698757691e-4	0.8783443012040092	2.097255568320044	0.5524681800727603	9705	4
cg06815666	19	54618544	-2.1233636025895758e-4	2.526265210278677e-4	0.40061973936573947	5.398089381529381	0.1448626638086954	9698	4
cg06815715	15	49148520	0.0011900641616300446	6.479009015339302e-4	0.06623947478224966	3.4546839772447218	0.3266871911959442	9706	4
cg06815737	20	36973574	-3.3377448017621126e-5	7.061392391062968e-4	0.9623000173436811	3.2660607270584494	0.3523943622824932	9651	4
cg06815754	16	30905741	-8.528504179620305e-5	1.1645339348817625e-4	0.4639528773891954	0.23874095815826826	0.9711053825633735	9639	4
cg06815817	7	148936572	-9.858231730168583e-5	1.8242373321893053e-4	0.5889191975778694	2.408977129245618	0.4919657206843891	9702	4
cg06815826	21	43725202	3.5925948018318015e-5	4.336891086288946e-4	0.9339803356482348	9.354333128866065	0.02493258697897739	9705	4
cg06815887	1	2218432	4.067751948237327e-6	3.7139185903837504e-4	0.9912611665888377	2.8424705543799322	0.4165561436184283	9704	4
cg06815910	16	67043406	-0.0012523571052345194	7.210952077640438e-4	0.08243253170758348	3.4378242903567995	0.32891608345158213	9701	4
cg06815950	12	111619455	-7.449113267547155e-4	7.957100195666359e-4	0.3491911801980787	2.1543604086770585	0.5409937988841929	9698	4
cg06815965	1	205818668	-0.001246804840009937	7.373984009421799e-4	0.09087199561844896	5.533385728251182	0.13665536156546168	9704	4
cg06815976	6	32164816	-5.301737418808649e-4	0.0010953268713855195	0.6283628443673139	0.7454279063214555	0.8624703273672891	9677	4
cg06816054	8	27695695	0.0011384393144637653	9.68366643136344e-4	0.23974340692164325	1.8038066319843469	0.6141069205249223	9706	4
cg06816055	11	122527360	-2.409748124723026e-5	1.6348113671828927e-4	0.8828145593108159	1.6196939302250861	0.6549326432518019	9703	4
cg06816063	19	16222510	2.301722083570285e-4	1.4529180333012278e-4	0.11314675163724033	1.761589045862604	0.6233290432068146	9705	4
cg06816087	1	9927360	-0.00040077090054533633	3.825185568264803e-4	0.2947693673006058	3.0709829269258098	0.38080996065783057	9698	4
cg06816106	2	29033352	1.8921356496544914e-5	1.624520776768659e-4	0.9072773142575902	0.6336110337329697	0.8886966033871442	9703	4
cg06816156	5	2170036	9.52831777654006e-4	6.303950825957454e-4	0.13066530458754513	6.584967423748328	0.08637115853788412	9705	4
cg06816161	7	148581907	6.081440066178598e-5	3.6452197712083566e-4	0.867501224251858	4.617314161527564	0.20206180716472225	9696	4
cg06816235	11	27742219	-2.2741057288245433e-4	3.7773093069131173e-4	0.5471449682881484	2.5283422122565535	0.47019077917761587	9694	4
cg06816239	1	169679199	-0.001266	0.002863	0.6583491868696403	0	NA	1084	1
cg06816254	16	21287038	4.3786732786941954e-4	5.186148899380053e-4	0.3985009498699646	0.849843349397568	0.8375117013211892	9705	4
cg06816350	5	2278885	-0.0010716128518383583	0.0010545084862252588	0.3095245270302303	3.4068678390112983	0.33304343653754565	9704	4
cg06816390	12	132286338	4.6414582541393453e-4	8.082957960528905e-4	0.5658137358472106	2.395076540503112	0.49455178119643467	9557	4
cg06816518	1	6531152	-9.592412074745919e-5	0.0010196886063506055	0.9250519826082007	0.9794334666691042	0.8062282786371731	9700	4
cg06816558	2	113912567	-4.809840254639288e-4	6.990335443618265e-4	0.4914086881483317	1.4110639460128351	0.49384579173519905	5805	3
cg06816651	2	95664359	2.2128928554296818e-4	0.0014095108485028443	0.8752470386222557	3.2237957056802635	0.358390461759483	9705	4
cg06816668	3	74664210	0.0013544109706863712	0.001405165499168406	0.3351060744326718	0.3598871280901824	0.9483983248564747	9700	4
cg06816718	14	93151448	-1.4073080576579246e-4	2.7263911377316713e-4	0.6057288306872647	11.186403516289174	0.010759464210178375	9699	4
cg06816875	1	6845440	-8.704138875317492e-5	2.1344633029946e-4	0.6834274784440981	2.8022230216525146	0.42313409884145586	9661	4
cg06817090	1	1334334	2.6252896835868793e-4	1.794744890890235e-4	0.14353174305236943	1.1216557327534378	0.771849042548787	9699	4
cg06817126	2	214102702	-0.0015994098004457568	0.0010097068223657267	0.11318601279351088	5.075767543261801	0.079033475826451	5784	3
cg06817207	1	109585051	-1.843524747619918e-5	1.6547660351009068e-4	0.9112936309414948	3.2266405283899275	0.3579841142407582	9706	4
cg06817264	11	66335649	-2.0231602498811967e-4	6.721480549159236e-4	0.7634151066287386	1.7633392692232464	0.622945027088474	9704	4
cg06817269	15	59909035	-7.206560579794661e-4	4.923279622070738e-4	0.14325615977448794	1.8869662761439359	0.5961953378060922	9703	4
cg06817312	3	38562303	0.0017118484689082742	0.002020431651135858	0.39684537682089116	1.7780630921567189	0.1823873475383848	1330	2
cg06817368	5	112315632	-7.358651188159663e-4	6.184327040890812e-4	0.23409075537049717	3.5782971763568794	0.3107483174337774	9703	4
cg06817454	1	48360454	6.133671146514678e-4	6.597257323892019e-4	0.3525106545942505	3.953564932861328	0.26652213143711967	9701	4
cg06817455	1	212626474	3.525617568114617e-4	5.093221357269783e-4	0.4888006747944794	5.639970801597067	0.13050241901018478	9703	4
cg06817490	17	55888548	-5.193038881092533e-4	4.517251393241106e-4	0.25030804888901664	3.136649135585149	0.37103264089960225	9693	4
cg06817516	15	45404896	2.969187648594348e-4	4.2418310384761043e-4	0.483941155332304	2.4697327515994174	0.4807858946889434	9691	4
cg06817534	6	12025211	6.392156185643432e-4	5.008970155299697e-4	0.20190539802520163	0.9260141857339292	0.8191458790947659	9688	4
cg06817539	4	166131638	5.226770879051167e-4	6.452872478861126e-4	0.41794514826498025	0.4215934669280548	0.9357465404968888	9695	4
cg06817572	14	75643375	-1.6279535038161047e-4	1.352742513893128e-4	0.22880350837346092	2.495810683812515	0.47604866237169136	9702	4
cg06817736	4	38108809	-2.641234267451538e-4	2.0945943518322404e-4	0.2073173118448828	3.318822920176448	0.3450314252962553	9675	4
cg06817737	12	966396	-5.874179461925202e-4	6.423754578352818e-4	0.3604823126820174	7.168165185665615	0.06672660940555065	9692	4
cg06817772	12	50678007	9.322509018898094e-4	0.0010809283881443104	0.3884377919996659	0.864547622524711	0.8339737382581833	9703	4
cg06817840	4	122744213	-4.885742059640768e-5	2.0876241109034065e-4	0.8149588864839008	2.8362002229584475	0.41757533347925974	9703	4
cg06817864	10	126185146	-6.480643796567027e-4	5.492888734227922e-4	0.23807008884167077	2.3684402848447696	0.4995364897971552	9699	4
cg06817917	10	88515527	-1.6153413552183636e-4	3.1684194620323376e-4	0.610173648607375	1.391073490818373	0.7076284823632666	9701	4
cg06818052	17	9143096	-1.8036575343912696e-4	5.70973598549722e-4	0.7520848014648227	3.611737425179268	0.3065566789068218	9706	4
cg06818159	4	16628713	2.1917192607436795e-5	8.831077283987246e-4	0.980199930328739	3.6508489146310916	0.3017180494124475	9705	4
cg06818217	12	97887662	-0.0017355275632516215	0.00117908202060227	0.1410394688082054	1.4777026134167492	0.687426034058926	9575	4
cg06818307	20	6750782	4.868213908144002e-4	5.116949666669874e-4	0.3414065176156648	2.9486128612212936	0.22893745600564738	5808	3
cg06818327	11	45246633	-1.688336372219692e-4	4.7161290050678627e-4	0.7203493135247995	0.5911240469145816	0.8984612799973475	9700	4
cg06818377	8	56793504	-8.848873076434371e-4	6.005226180338924e-4	0.14060853320394695	1.158609205877028	0.7629476705117424	9656	4
cg06818415	6	33379267	-2.5643934007390024e-5	2.4189173095915756e-4	0.9155711655339307	0.7725902000277569	0.856011227322309	9690	4
cg06818435	1	33279680	4.5259659508540867e-4	3.9216444393838255e-4	0.24845958071071228	1.612132948036876	0.6566418949568218	9704	4
cg06818484	8	145051287	0.00021374165039324229	2.144623024250813e-4	0.31893941577308926	2.543527286803851	0.4674760603452867	9704	4
cg06818514	19	55850629	1.320115167152816e-4	1.094317347590418e-4	0.2276876961265098	1.8621585034128159	0.6015028470655732	9700	4
cg06818515	16	2944443	-4.126008686978016e-5	1.4451063673546685e-4	0.7752489121815429	5.842434812054368	0.05386806805510505	5806	3
cg06818532	3	107318032	-2.110247315469536e-5	2.432523954903349e-4	0.930869160617598	1.1294446795451194	0.7699711934626666	9701	4
cg06818582	15	67286903	8.661527560988415e-4	8.813314779802634e-4	0.32571695263049466	1.1530547592274645	0.7642843038431859	9705	4
cg06818627	12	109536430	-3.575668668957346e-4	1.7135033296703675e-4	0.03690991581683912	3.9664654297851056	0.2651081005868991	9700	4
cg06818710	6	28411271	-8.776458234124975e-5	2.112564306901882e-4	0.67781909944882	1.2665969693541455	0.7370798192878467	9697	4
cg06818777	17	48546620	0.0012913446898026066	5.953545791511708e-4	0.03008005609980956	2.526706599098177	0.4704839315343759	9705	4
cg06818786	11	71639753	-1.287527950224069e-4	1.426910615491823e-4	0.36688766217843455	2.7776759801698345	0.4271880450209782	9703	4
cg06818804	15	78441680	7.153179277167905e-5	1.6254090161587224e-4	0.659875634283054	4.9085065980589615	0.1786206498445214	9652	4
cg06818823	6	46459236	2.319490586341826e-4	2.610348516256419e-4	0.3742315002056518	0.27671212757664615	0.9643470965760141	9542	4
cg06818851	1	907708	-6.076217475955806e-4	5.631712446898789e-4	0.28061941168712545	10.725212232112344	0.013308454193392506	9645	4
cg06818865	9	136151958	0.002244110388528215	0.0011350269711537131	0.048025492567421016	6.335456007540246	0.09638254856990086	9704	4
cg06818975	11	66063091	0.002899332122889131	0.0011302573742580462	0.010311742510641386	0.5633575820488752	0.9047671331800071	9703	4
cg06819200	1	21616641	-1.981632377353912e-6	1.595170909856337e-4	0.9900883773449648	1.3794661029757282	0.7103549706859908	9701	4
cg06819279	6	134297853	-0.001763807722364471	0.0010359456997439274	0.08864176171286452	0.3742063178224509	0.8293581762858548	5684	3
cg06819296	8	10982668	4.8712575067916383e-4	8.367643073169308e-4	0.5604629047080876	0.817989898402166	0.8451594244700645	9705	4
cg06819298	11	2445216	2.3139004124914664e-4	3.9520986682501535e-4	0.558220642123125	3.509783334392723	0.31949547013191004	9704	4
cg06819357	14	102928437	-0.001172948131274067	8.761762095994216e-4	0.18066425292310864	2.6386782334287293	0.4507490655238638	9704	4
cg06819373	7	157463355	0.00133194047476074	9.30422631921315e-4	0.15227450807265105	2.676936039118788	0.44416101275324166	9698	4
cg06819375	16	278788	-1.0622972346675736e-4	1.555948126925969e-4	0.49477553175865824	4.912926157345694	0.17828528850774106	9705	4
cg06819431	1	153605367	4.7520366698072e-4	4.490591606634335e-4	0.28995486901470974	3.446586962497106	0.327755972049632	9703	4
cg06819445	5	172199278	-1.820544508927486e-4	3.176735015591823e-4	0.5665860086234382	6.351124949000047	0.09572234216911223	9697	4
cg06819473	2	68591320	4.523463958014131e-4	4.858516657044408e-4	0.35183387311356085	0.7576709596664581	0.8595624280163058	9705	4
cg06819492	7	2632771	-2.74754769991266e-4	2.5432593771491767e-4	0.2799973034437188	0.20295485887744893	0.9771108787639096	9701	4
cg06819546	3	62360674	3.73165417860153e-4	0.0015164930858157838	0.805627043066444	1.1500127762416055	0.7650165426513089	9694	4
cg06819605	1	977003	-9.74727078237372e-5	1.5935418046223118e-4	0.5407538873894426	4.268500958089266	0.233892500562134	9635	4
cg06819704	5	159707559	-9.73643030550878e-5	6.588537985543901e-4	0.8825177248894274	3.276149066349296	0.35097607008371007	9701	4
cg06819718	2	45235241	2.795360560094207e-4	7.822783320433403e-4	0.7208404299194547	1.2208837852119612	0.747999998190727	9706	4
cg06819763	2	85294457	-5.834226377388353e-4	0.0012555936205886672	0.6421758097666082	1.4636302268168422	0.6906895295683203	9683	4
cg06819775	12	69004359	2.3140995193106278e-4	2.344836691771437e-4	0.3236958067068092	2.831599785843818	0.4183244129146016	9680	4
cg06819865	4	183778237	1.4044037777819035e-4	1.410118640275138e-4	0.31927577731439294	0.8519534650931786	0.8370042610942754	9677	4
cg06819923	16	21214508	2.3190525936459618e-4	0.0010022164151041045	0.8170099706355238	1.3400301850363077	0.7196501673112062	9705	4
cg06819935	16	50003431	5.094734930917329e-4	0.0015052770381091959	0.7350178536307163	1.1755942229921346	0.7588635777144526	9685	4
cg06819963	16	75681318	-5.033181882468554e-5	1.6812254821484203e-4	0.7646533408098455	0.6929438117102615	0.874862367777172	9689	4
cg06820006	12	131488926	0.002254376079498777	0.001104063472900196	0.0411624515985569	0.6010513786342496	0.7404288828015223	5808	3
cg06820197	6	31707640	-1.594148297917025e-4	2.1993642969670511e-4	0.4685610505611892	3.5038749790541845	0.32025989667037064	9691	4
cg06820286	22	29664179	-1.8167045433819573e-5	1.9223323003583694e-4	0.9247078288642248	4.732083505406099	0.19249986318275317	9704	4
cg06820302	8	133784034	1.6851208444009237e-4	5.128721205783227e-4	0.7424841289147032	6.88256773513991	0.07573643454949096	9701	4
cg06820388	2	66804145	1.9177574389451254e-4	3.735665842092848e-4	0.6076965208823636	2.4276889690660868	0.48850114329884264	9678	4
cg06820405	2	211458173	-0.0010625801523742678	7.760337175765569e-4	0.17092275835194853	4.9730232070078	0.17378320905385267	9659	4
cg06820412	5	135386296	2.854870172143635e-4	6.337364246395445e-4	0.6523627423997891	2.879179154347727	0.41063092488028624	9703	4
cg06820541	14	61185926	1.5260924593365945e-4	7.265912553416624e-4	0.8336407304234581	2.095885425706565	0.5527456181552526	9684	4
cg06820586	14	60337013	4.154051243189407e-5	1.7219708623988285e-4	0.8093705178168429	1.989139222468286	0.5746639570561376	9695	4
cg06820621	5	92938232	2.7875174034801666e-4	3.817888475318439e-4	0.4653167299958244	2.689499226765185	0.4420147413517036	9625	4
cg06820719	18	23802673	0.001276507223061585	7.569700177482152e-4	0.0917307368620484	1.7990749322687019	0.6151362615887388	9698	4
cg06820762	12	110939975	2.8396045747826372e-5	1.4251800561543477e-4	0.8420708491902338	17.517405063277184	5.530574585026357e-4	9676	4
cg06820822	7	88594866	-0.0011521563943577941	0.001580382341475767	0.4659793420959482	1.1437879815856522	0.7665153693714272	9700	4
cg06820837	12	52436478	-1.667158268518015e-4	4.089697257075398e-4	0.6835318746834016	0.24115863712736765	0.9706863345339383	9706	4
cg06820905	8	69243752	-5.41092373774316e-5	2.992148778981486e-4	0.8564952144411752	1.7728075122749185	0.6208701271100315	9695	4
cg06820907	2	242122206	7.421309136364899e-5	0.00012445505570159353	0.5509719241406833	0.725874656833975	0.8671017476195635	9686	4
cg06820914	8	99129609	1.7011773789411325e-4	1.300965070067534e-4	0.19099976905071966	0.4937641600051911	0.9202592471787685	9705	4
cg06820975	4	166129640	0.0011414615481207624	9.82743816687243e-4	0.24543671867384964	1.9859060601784062	0.5753371019297953	9705	4
cg06820990	10	6162188	8.546369279349523e-4	4.4329216879070393e-4	0.05386364926780159	3.1148963635833735	0.21067298501534726	5795	3
cg06821009	14	105403230	0.0017850746128027825	6.96462348654408e-4	0.010375419157897563	1.8359469082084052	0.607143901715838	9704	4
cg06821010	8	131439812	6.771580904239632e-4	4.188837794542208e-4	0.10596951326659171	0.9750743362198038	0.8072829216254009	9702	4
cg06821075	10	99933209	-4.750092884875838e-4	3.817150067262745e-4	0.21334936259039697	1.848709971211544	0.6043928947552184	9696	4
cg06821079	17	39143567	6.646070239911353e-4	8.443322814946031e-4	0.43120039297677326	6.961481535007424	0.07313567330482089	9705	4
cg06821107	9	136243548	-7.048191226563021e-4	3.803448981293211e-4	0.06386727633362037	0.6671189468619497	0.8809092746541459	9701	4
cg06821120	3	50375459	9.9032666017499e-5	1.4822103955772973e-4	0.5040431083826585	0.17371018788496478	0.9817174427755173	9705	4
cg06821183	14	101990064	0.0010508769960709862	3.522896941426489e-4	0.0028544636399748984	0.9663544192917719	0.8093924213150449	9706	4
cg06821199	4	779230	-6.998941832743804e-4	0.002111829535356113	0.7403302501495456	1.8888366720759866	0.595796422522039	9601	4
cg06821269	3	20522301	0.0015680275310990962	0.0021729110356154173	0.4705248932410553	1.886658856530104	0.5962609205941396	9702	4
cg06821274	1	155990882	-2.789131171775191e-4	1.7322863932633833e-4	0.10737894411826186	1.8100367091250424	0.6127532747712343	9703	4
cg06821460	12	49332783	2.361804178712455e-4	5.410540270778472e-4	0.6624601432627883	1.2447511813243237	0.7422923356952684	9704	4
cg06821582	3	133115942	-6.421392253345664e-4	5.792338148378909e-4	0.26760231751147184	4.789166184006502	0.18790261725669122	9702	4
cg06821641	1	2016915	-6.265918568095441e-5	3.782255013109126e-4	0.8684196383220928	9.743495991553234	0.02087720317480134	9705	4
cg06821774	3	197688168	8.34356281465156e-4	0.0018270101511753325	0.6479021362848252	0.897448551424598	0.8260434883417399	9681	4
cg06821789	12	25351860	-7.674991900253562e-4	6.015551931939144e-4	0.20200561191395583	3.069745312492284	0.38099632777053216	9696	4
cg06821828	14	93698216	0.001832319619855819	0.0034358656149272365	0.5938314698138054	4.846032529398186	0.18342486314138337	9704	4
cg06821871	16	88982220	-6.153220452714922e-5	5.469805577383417e-4	0.9104314751249735	2.88313295211844	0.23655690756091735	5809	3
cg06821919	20	16710653	1.805859689106821e-4	1.8649500348275568e-4	0.3328869160850643	3.1887591349057773	0.36342778082848093	9667	4
cg06821993	8	114449011	6.384023591796232e-5	5.352706677717008e-4	0.9050636654356845	7.823718050452738	0.04979893511127519	9706	4
cg06821999	14	95238156	-7.34900784491723e-4	6.227281016028324e-4	0.23794808664665357	1.75478622772337	0.6248230268645516	9703	4
cg06822062	10	13688106	2.5854275787048805e-4	4.0991548210243833e-4	0.5282222396110487	0.00598671768814597	0.9998770235055426	9705	4
cg06822067	10	31108101	-3.9036312086261935e-4	5.376706112372693e-4	0.467822515147274	4.752099354347074	0.1908760429842693	9703	4
cg06822090	7	4843999	1.6756247513745336e-5	5.612194391139263e-4	0.9761812150798382	1.2612194259196992	0.7383618470267711	9703	4
cg06822120	4	2060934	1.4553520719199731e-5	1.5134615113581012e-4	0.923393106264622	1.6602851371925018	0.6457991069604144	9705	4
cg06822193	15	78133639	0.0012600797386020624	6.994802766829841e-4	0.07163175753569369	0.9636957076487833	0.6176410263363796	9322	3
cg06822304	5	72497734	6.061134657744488e-4	0.0010055999834480596	0.5466829032879776	2.379502053870664	0.49746171448602766	9703	4
cg06822340	7	147355839	6.1686267492338e-4	6.119041787673562e-4	0.3134048319870801	1.5471644507080684	0.6714283494823194	9688	4
cg06822360	8	2242304	-3.8117895933575355e-4	4.470221942225185e-4	0.3938218016447936	4.534861578679904	0.2092017132130068	9706	4
cg06822657	10	102759220	1.6623888354908522e-4	1.959865804405922e-4	0.3963178864036009	5.929670933963935	0.11508247384354721	9699	4
cg06822690	1	82040009	4.876798637301255e-4	4.789966272485766e-4	0.30861714467808293	1.069155830499676	0.7845247159273494	9702	4
cg06822816	8	120220882	-6.069943263955987e-4	8.95979049780143e-4	0.49811105483002754	3.8775949321388636	0.14387686259919746	5799	3
cg06822943	3	150690810	7.456517567962953e-4	9.051134299310861e-4	0.4100410814886288	0.2868523528541294	0.962481930333235	9689	4
cg06822947	22	45312455	-9.420096983779393e-4	5.657359487248548e-4	0.09589183001028562	3.7268290154205155	0.292512629312241	9703	4
cg06822952	22	38073178	1.7315342156167232e-4	1.3668160168818654e-4	0.20521328784806667	5.286592745955523	0.15197473711822207	9667	4
cg06822966	2	110962741	-5.021993165003682e-4	4.695353877781247e-4	0.2848144855649703	1.0050599661546231	0.8000275958304385	9593	4
cg06822995	5	110559431	8.408267789961366e-4	0.001150667135656629	0.46494420273114817	4.285591573128538	0.23223103414624094	9692	4
cg06823034	14	24780734	0.001619659859845598	0.0023167722806819633	0.48448836294278386	1.9605857431392952	0.5806274484844699	9698	4
cg06823060	16	81616874	4.786729103693513e-4	5.535366334560082e-4	0.387173930468975	5.505688655722902	0.13829876841430008	9694	4
cg06823108	18	59221320	0.002419262202878899	0.0017100779351674688	0.15715391043347268	6.5884868531845004	0.08623736732926215	9688	4
cg06823112	11	123612753	1.2215727688337462e-4	1.982559850839982e-4	0.5377893610902322	0.6354532100158258	0.8882703370002041	9704	4
cg06823247	6	89790418	6.455522508980619e-6	1.4465593108983776e-4	0.964404829096058	5.277299047171109	0.15258222257177684	9706	4
cg06823263	1	161015119	4.397288212149765e-5	1.4430185525124182e-4	0.7605729719607951	1.541123533063246	0.6728120756483245	9700	4
cg06823324	13	85937926	-0.0016149471555006007	8.189017393304422e-4	0.04859944143205622	2.785060174953125	0.4259651868882721	9680	4
cg06823354	11	866903	-3.76009927000589e-4	4.288587548525001e-4	0.3806122907258494	1.7817100790975258	0.6189230926335336	9706	4
cg06823651	6	12290395	-3.0220641478018525e-4	2.5243730928161214e-4	0.23124641169899562	0.7621937954321562	0.6831116944498528	5809	3
cg06823672	12	113900283	1.8745830592659625e-4	2.23653497893419e-4	0.40193861388460195	3.5039109187657327	0.32025524188799737	9704	4
cg06823681	12	324682	1.0245052796864268e-4	5.726752511851653e-4	0.8580176960327205	0.9171348903657884	0.8212909200905089	9704	4
cg06823805	12	31744310	-6.536479985768325e-5	2.299944912872435e-4	0.7762558978994952	1.3672145950618586	0.7132374816184468	9699	4
cg06823863	16	19296692	-3.9493466865545094e-4	4.409428248486367e-4	0.37043460028575564	4.572650016525591	0.20590089446766985	9704	4
cg06823926	15	75919561	2.2897215539474145e-5	4.766764199391886e-4	0.9616882423103321	1.0389102157179044	0.7918379889788804	9705	4
cg06823965	7	101632645	6.221824564520648e-5	1.1239128291104537e-4	0.5798621795802881	3.676106728425737	0.2986296063403789	9658	4
cg06824006	10	5523110	-3.11305093760769e-4	4.6687677928468883e-4	0.5049113082929108	2.537292104269268	0.4685892474645164	9698	4
cg06824013	15	53097247	-6.572772699966329e-4	4.8772159959004974e-4	0.17777147146804412	1.5209089295067453	0.6774530363009617	9704	4
cg06824134	2	45878977	-6.24617607473186e-5	1.274311524330826e-4	0.6240200887982283	2.192336732724716	0.5334593728020627	9705	4
cg06824157	5	14457501	8.59257961084926e-4	0.0029129375033723178	0.7680092480987477	1.8908008830781513	0.16911161764696653	1328	2
cg06824181	7	5610264	-1.3764213810443907e-4	2.6425580384702456e-4	0.6024593981376425	4.09030064468685	0.25187693822197915	9700	4
cg06824199	1	47157809	0.0020232553580996236	4.7767233652658525e-4	2.2788614913561106e-5	0.746195212404936	0.8622882557161256	9702	4
cg06824242	15	38746275	-2.384585878803122e-5	1.693004015658609e-4	0.8879889220366105	0.4958183848606301	0.919809129194715	9705	4
cg06824277	12	103890274	-7.098075759475881e-4	0.0017977158437575	0.6929620186013865	3.0919997848809553	0.3776569787650585	9704	4
cg06824294	1	22919087	-0.0011382761653869642	0.0014507320700564718	0.43267528098894253	3.1224699473901234	0.3731254424939725	9706	4
cg06824297	21	30391795	1.8554711990131063e-4	5.152399492231026e-4	0.7187589798091856	0.43256431093353775	0.9334362841893223	9570	4
cg06824308	1	3303958	9.071126122544517e-4	5.298081065410854e-4	0.08686845084925292	0.5191444747286322	0.9146657671397858	9705	4
cg06824318	1	91187268	3.5084499526731843e-4	2.562484499252253e-4	0.17094942795089513	0.6774806134585609	0.8784875147288858	9690	4
cg06824382	7	47621332	5.892114505323995e-4	2.9466514308669196e-4	0.04554382954582564	5.002013037064485	0.17164979916539733	9641	4
cg06824394	7	86846535	-2.3835462039699238e-4	4.1263450626751824e-4	0.5635065011625207	2.966072728190583	0.3968857279626872	9697	4
cg06824423	6	157505631	-3.6046272020940625e-4	5.616465644022567e-4	0.521005413882083	3.0952658760155547	0.37716900224344874	9704	4
cg06824523	1	2411612	-1.4601745170781735e-5	6.919016335947043e-4	0.983162863437172	2.0458996506038565	0.5629349200090998	9700	4
cg06824583	1	154297643	5.2357532014070554e-5	1.3760717071812555e-4	0.7035850641407029	6.0843140577411	0.10757944629415872	9692	4
cg06824685	12	12487500	1.705108782731198e-4	1.5379789959004648e-4	0.26757323909377667	3.0082423448464435	0.39035611376214646	9699	4
cg06824727	14	24768621	3.286448143316186e-4	4.5256486502865176e-4	0.46772672360784273	4.06095995504044	0.13127249817675019	5809	3
cg06824770	8	27138280	4.103063937673754e-4	4.709802608454446e-4	0.3836584167497472	0.8668546124054048	0.833418275339785	9700	4
cg06824795	20	31766130	-0.001797322123622233	0.0012896463685996254	0.16342180801950534	1.094887804790389	0.7783083291040542	9698	4
cg06824812	8	1731480	5.97633838515679e-4	9.614831801797423e-4	0.5342214113469422	0.5849976070890135	0.899858075018696	9704	4
cg06824980	3	187463507	4.9350892568580454e-5	1.5043184637723037e-4	0.742865186150863	1.4789058722526751	0.6871473312510915	9656	4
cg06824988	6	31852982	3.5553284371725434e-6	4.112376253012715e-4	0.9931020262825081	6.104964782412422	0.10661364789775209	9609	4
cg06825039	7	20824905	-4.476496823546775e-4	4.655438933110483e-4	0.3362692732180069	1.5149326226746462	0.6788282021394638	9701	4
cg06825142	11	637170	-1.3505703601912025e-4	2.639165394540451e-4	0.6088319633227204	9.320750186772603	0.02531676067435386	9704	4
cg06825153	1	90287453	1.8003263532961008e-4	1.4164181154074985e-4	0.20371384818204297	2.0194953651910876	0.5683702447104654	9703	4
cg06825166	10	98119079	-1.8412292269534905e-4	4.594588217199956e-4	0.6886125280784197	1.231930833611761	0.7453566035273755	9698	4
cg06825309	1	27877268	-9.321906396314855e-4	5.141570547786598e-4	0.0698246523758232	1.3825856457209853	0.7096217817321314	9704	4
cg06825317	1	247501316	6.318510038915256e-4	4.565813592555216e-4	0.16639708486024196	1.5711105792971163	0.6659578954065746	9705	4
cg06825383	7	4814713	-9.930921838427626e-5	1.6971169980904585e-4	0.5584372851470685	2.3370396905918467	0.5054622458089341	9702	4
cg06825415	5	13960359	9.414549207788595e-5	7.733837495438216e-4	0.9031113292915339	3.4561175693048285	0.32649828155406746	9665	4
cg06825448	2	240884925	0.00107461483470539	6.39482520414761e-4	0.09287087914728098	4.375365661380379	0.22368046131309025	9701	4
cg06825478	6	31546067	5.838384464523895e-4	7.462344686767697e-4	0.4339916597190802	3.210813661973115	0.36024985225981254	9648	4
cg06825512	18	10453969	8.735685783597893e-4	0.0010941338592220398	0.42463198499302374	0.6793965179959031	0.8780390605613573	9706	4
cg06825631	7	134932179	3.656259762380159e-4	4.4674738552335835e-4	0.4131187074345581	2.7709946948123703	0.42829699084445366	9695	4
cg06825661	18	13260398	1.713150144930224e-4	8.785649224428927e-4	0.8453975324927454	1.178964117731291	0.7580538795871203	9706	4
cg06825833	13	111566802	-1.99748247239889e-4	2.1493707728716978e-4	0.3527162287693232	0.8689172045062714	0.8329215736318425	9706	4
cg06825878	7	75472540	-1.5598049149428533e-4	5.828807107255027e-4	0.7890051002402916	2.2730243436746678	0.5177084154362601	9691	4
cg06825957	3	49591628	-2.381266846163485e-4	2.580201825366565e-4	0.35605960714706736	3.030381416835459	0.38696463792629077	9695	4
cg06826039	1	204379650	2.8851568416485545e-4	2.2437898478812026e-4	0.19849857982163463	3.5863589771407094	0.30973316267406864	9703	4
cg06826115	15	67835137	-3.911800523878463e-5	3.471073257200271e-4	0.9102706633709305	0.4438381427074168	0.9310448458959526	9700	4
cg06826120	14	102422152	-2.2982017124928346e-4	1.2808849690070778e-4	0.07277653109300182	1.9499590177639712	0.5828575827362392	9611	4
cg06826155	13	107180025	-4.2433159007861625e-4	7.064046379480102e-4	0.5480451717077688	5.388743448990796	0.14544651130897684	9704	4
cg06826243	4	187985472	3.852113482353727e-4	0.00178098563500773	0.8287608433613358	0.8688627679112927	0.8329346837423002	9705	4
cg06826278	15	53078121	-4.3945577612011685e-4	3.594298559896206e-4	0.22146311511244993	11.690804580469482	0.008520991919925378	9702	4
cg06826283	7	600452	3.6710539487013133e-4	4.2690981841569145e-4	0.38983688282988194	3.823124312465136	0.28120781870904976	9706	4
cg06826289	12	129468180	4.73353462462695e-4	7.053672015886458e-4	0.5021735038908293	6.990167182751065	0.0722118390501711	9703	4
cg06826341	1	180207363	1.662213481558448e-4	0.001402607756286933	0.9056645307002996	0.2676580499837815	0.9659917516952532	9628	4
cg06826431	17	46125498	-8.36525628495309e-5	1.9046129877390932e-4	0.6605091675087508	2.4889690104329913	0.47728792918231305	9706	4
cg06826449	1	214553902	-2.96610566868917e-4	4.1081147359386434e-4	0.47028746913099856	0.5786038511527163	0.9013125820679987	9696	4
cg06826457	12	12867669	-0.0011462007907178154	6.7467463210565e-4	0.08933912804477537	1.4233962895503858	0.7000597914634221	9703	4
cg06826671	8	121827961	-5.525634177339041e-4	5.147824048506181e-4	0.28309518299840275	0.6525804939426629	0.884296640421218	9678	4
cg06826710	1	246939249	2.581802747378201e-4	4.28342951294445e-4	0.5466803557418869	2.958300182339019	0.39809925371257404	9701	4
cg06826760	1	193076307	4.1415639699175517e-4	6.611525174492922e-4	0.5310422350715229	0.8445030031580324	0.8387955206385466	9686	4
cg06826808	5	82373154	-6.102007917933829e-6	1.5399017697157727e-4	0.9683913340975893	9.223461156596915	0.026462759166877	9650	4
cg06826845	1	174968881	7.341320271638559e-5	1.595328635344971e-4	0.6453898615616469	2.914736112899373	0.4049588693329668	9704	4
cg06826870	12	125811164	5.537489806608435e-4	6.575294336294521e-4	0.39969500165418287	8.404495584274551	0.0383514490515962	9704	4
cg06826878	14	23771256	-2.9133225930128584e-4	1.9605209596398207e-4	0.1372806796966618	2.5616245604357504	0.46425700956787364	9702	4
cg06826886	2	231277436	-2.9301351745188414e-4	4.2040520307829246e-4	0.4858160560414077	1.137881277895978	0.7679381477810681	9701	4
cg06826908	1	52155720	-2.1981423796520744e-4	8.550627021278448e-4	0.7971217846258216	0.3600389807186047	0.9483679652346041	9606	4
cg06826929	19	5243870	1.0925071812853626e-4	3.912649007514868e-4	0.7800725980014217	1.0929119813686565	0.7787854293188018	9706	4
cg06826975	2	98276287	6.914734793840501e-5	4.952207733452674e-4	0.8889528606056406	0.9552265862590892	0.8120839610625098	9705	4
cg06827015	3	184209412	3.4048175161241614e-4	7.124301676352848e-4	0.632710017312655	8.370187785585516	0.03894962777323727	9703	4
cg06827038	17	48912952	-0.0018514407211700215	5.031415830079309e-4	0.00023345274353657241	3.906155499449493	0.2717775754521691	9704	4
cg06827143	5	140430921	-0.00124324170815279	0.0016294333614759995	0.44546923243757913	0.7022427822544302	0.7038983016608734	5746	3
cg06827247	3	157261086	-2.1380236245377988e-4	2.37616291164467e-4	0.3682373935783371	0.5396415438856835	0.9100999066281616	9706	4
cg06827256	1	226311603	-3.023160291867645e-4	3.583759973532528e-4	0.39890850337822564	3.693777115973193	0.2964857433135152	9706	4
cg06827361	6	36651889	-4.7306170310218963e-4	4.8326125943360423e-4	0.32763219779004327	5.604083111406836	0.13254414737342962	9701	4
cg06827491	16	76228294	0.0021072776727730585	0.002792283574583607	0.4504416318913335	0.7811080932422518	0.6766818573226316	5808	3
cg06827501	1	208472273	2.6544157673714713e-4	8.036599938414633e-4	0.7411801738061637	0.3105243696790141	0.8561906678405521	5788	3
cg06827562	3	125932279	5.189052817072671e-4	4.91032927147735e-4	0.2906199016274488	1.2131031930541318	0.5452277964399064	5809	3
cg06827611	2	96993311	-2.074269341402277e-4	4.104445317068146e-4	0.6132979913789639	4.387184282453796	0.22257664789709833	9705	4
cg06827779	11	2603011	-2.3608616238889864e-5	5.288773408014325e-4	0.9643949647570743	5.268453592714215	0.15316253740444788	9703	4
cg06827850	1	205535232	-7.615476095809917e-4	7.676898974090213e-4	0.3211980138385695	4.922394227188935	0.1775688240384307	9705	4
cg06827883	6	149367279	-1.325500065700131e-4	4.910069084467382e-4	0.7871945027363879	2.895908515282664	0.4079540272063545	9700	4
cg06827976	1	27950589	3.450201793616334e-4	4.538438249029544e-4	0.44712437357964613	1.5907568182039478	0.6614874606303416	9705	4
cg06828015	2	233793120	-1.4353799277146845e-4	2.0903448249414298e-4	0.49228984758175615	1.3082071353212612	0.7271851394448292	9706	4
cg06828043	11	70398862	-0.0010915698484868256	6.912014756698286e-4	0.11428206983156534	3.304430564853138	0.347026468496774	9703	4
cg06828143	5	10490335	0.00206482793417367	0.0011360619734789193	0.0691358353450413	0.441470710374307	0.8019288785283496	5807	3
cg06828335	10	79238225	-6.113206545476926e-4	6.298597384775528e-4	0.33176427966254174	7.532909550111397	0.05671886705453679	9694	4
cg06828393	2	236648691	-6.693438645298175e-4	6.159209577369988e-4	0.27715322173461393	0.27830505212380335	0.9640557009416072	9703	4
cg06828418	6	30706654	4.174854221348815e-4	5.132062836314869e-4	0.4159402568082899	1.7374969772309337	0.6286297868079903	9682	4
cg06828505	3	111577981	2.0265970314862675e-4	4.924799533356545e-4	0.6806996855979575	9.559622235472732	0.02270546640513327	9704	4
cg06828538	7	5463627	-2.7859191652813693e-4	2.9284987874098365e-4	0.341445475274037	11.650920213057232	0.008679837300608409	9683	4
cg06828613	1	209859738	8.836961024949433e-4	7.727116780597774e-4	0.25277719732431736	1.2881716666181362	0.7319437295366225	9704	4
cg06828726	1	88419677	9.688978649277087e-5	1.967826904070672e-4	0.6224581867231281	1.3360557338906842	0.7205896090359125	9679	4
cg06828730	12	48499860	2.454002829789245e-4	1.1377675959865624e-4	0.031016751656315397	8.408928030857515	0.03827482370569225	9559	4
cg06828770	1	149857314	-1.7465654892608124e-4	2.783261221878394e-4	0.5303152737595193	1.095356157873939	0.5782909987617322	5809	3
cg06828936	2	115920825	1.6406075945298205e-4	7.209857892526464e-4	0.8199956165352607	3.102885716849169	0.37603264110876145	9704	4
cg06828938	22	37407037	2.7703169507724073e-4	3.908867545007042e-4	0.47849438549695866	3.121910094220019	0.3732082822716695	9706	4
cg06829120	6	114741679	0.0018576876343942101	8.502899491320661e-4	0.028905743873321656	0.3260911811788622	0.9550490165217799	9699	4
cg06829134	5	148651771	-1.6638985830775294e-4	1.7693835090656543e-4	0.3470210200200048	7.384978922853526	0.06058866557394173	9705	4
cg06829154	2	129659316	4.249237915098699e-4	0.0018502823180861362	0.81836103865669	1.0567035867190624	0.7875349236125357	9706	4
cg06829186	2	233749749	-1.775089386567524e-4	3.004939176120574e-4	0.5547054321323994	2.8144942389151524	0.42111946197872546	9695	4
cg06829266	16	446668	-7.845702101010594e-4	4.2859256421485685e-4	0.06716422004220579	2.1388837790388706	0.5440864506928901	9704	4
cg06829293	19	11201108	-1.2597907575173048e-4	1.2869518100585995e-4	0.32763183784282063	0.40694056750835833	0.9388050335251844	9704	4
cg06829299	8	65286632	-1.3290202240288278e-4	7.581426018558986e-4	0.8608443011382743	1.512793571362686	0.6793207442412692	9698	4
cg06829366	15	65677377	-2.515561692573004e-4	3.0442279884778116e-4	0.40861230394812986	2.4511971209369405	0.4841754512471593	9700	4
cg06829391	16	9857151	-4.304588329309445e-4	5.279933838596691e-4	0.41491597033286937	1.3621032528002233	0.7144414776341265	9703	4
cg06829538	8	21906349	-3.296590381263873e-4	3.521785643712422e-4	0.3492440927494641	2.442657577456247	0.4857433273472198	9602	4
cg06829584	10	75659483	-0.0011404162410029626	7.430884550318078e-4	0.12485806861420008	10.41484625217936	0.015349811068942234	9696	4
cg06829645	13	106759718	-3.1580759517411304e-5	4.1338163439230956e-4	0.939103943732848	5.781828707854688	0.12272086895354067	9706	4
cg06829681	11	12867453	4.5379745976174965e-4	4.622021301226938e-4	0.32619049022444674	5.806305894660476	0.12142369176853522	9697	4
cg06829686	1	47910843	1.7850782488076266e-4	4.7023873419362115e-4	0.704234148807332	1.4253289143498433	0.6996083811566779	9686	4
cg06829695	16	67633021	3.175530223922359e-4	5.554542705247774e-4	0.5675254589822675	2.3570527372795027	0.5016793060617736	9550	4
cg06829760	2	16845412	3.198329061599738e-4	6.632416486287318e-4	0.6296448316840308	0.6037395499664817	0.8955757577190044	9706	4
cg06829788	1	228581405	0.002032902328419325	9.671244414609179e-4	0.03555266419657693	1.1704505976452924	0.760099849041993	9704	4
cg06829852	3	11012958	2.1551872420087505e-6	9.432175496036289e-4	0.9981768902301945	0.9890172403265283	0.803909436356601	9699	4
cg06829893	2	27346593	7.57418548378959e-5	1.6668168510050482e-4	0.6495336253126611	0.7536436946413495	0.8605196079206587	9674	4
cg06829968	15	53076235	-6.134337545542587e-4	3.2206960440819225e-4	0.056824014461542026	3.7021396076669597	0.2954759663927776	9687	4
cg06829969	1	10460205	5.220939252782663e-4	6.158655212319201e-4	0.3965827046192409	4.788853818384483	0.1879274929881692	9680	4
cg06830006	22	44258712	5.910416516695945e-4	0.0013933943618355219	0.6714389253228789	3.1614785735870976	0.36739216719999784	9703	4
cg06830044	12	49690862	-2.820603217117658e-4	8.234075151751413e-4	0.7319351244188483	1.742777282253993	0.6274656747803377	9704	4
cg06830064	2	5838258	1.25466952965827e-4	8.229801059021662e-4	0.8788285393807859	3.269394789401301	0.3519250859368151	9702	4
cg06830098	3	176980527	1.7815644444589256e-7	6.867074764339736e-4	0.9997930002516144	0.7308346975629543	0.8659284555032916	9683	4
cg06830148	16	2004777	-3.6027103969521034e-4	3.998317680861835e-4	0.3675582451039809	3.5326214386483565	0.31655581044482384	9702	4
cg06830167	1	7600135	3.47438543065435e-4	5.391417503635335e-4	0.5192973275720462	1.2246554603141235	0.7470971899234818	9696	4
cg06830268	1	53926931	-4.837434649807215e-5	3.0985191566850525e-4	0.875937758737969	5.564396635552965	0.13483731972736165	9597	4
