## Supplementary table 6 for "Genome-wide study of DNA methylation in Amyotrophic Lateral Sclerosis identifies differentially methylated loci and implicates metabolic, inflammatory and cholesterol pathways": 253115_file06 (part 15 of 76)

Probe	Chr	bp	b	se	p	Q	Q.p	nr_samples	nr_studies
cg06830319	16	57406074	-2.6089661375402773e-4	4.8789690028765647e-4	0.5928316063101127	2.921398792446842	0.4039033738036652	9706	4
cg06830348	18	55035997	6.885438187938607e-4	0.0013062699317545	0.5981193955345404	3.546283473395486	0.31480873581383634	9706	4
cg06830360	8	142413013	-0.003505277072897374	0.0012981791491593587	0.006930843731334409	2.024354416032561	0.5673672732347196	9679	4
cg06830426	19	58898769	2.832864639778559e-4	1.8353982096626752e-4	0.12271908411112349	8.651362306015786	0.03430396277121596	9703	4
cg06830441	7	2959121	-2.6593409055569197e-4	1.816622028111658e-4	0.1432230907886898	3.9809116952472743	0.2635327128102152	9605	4
cg06830450	12	58121004	-7.544729979470676e-4	5.032406235880607e-4	0.13381420270150776	5.303939813702996	0.15084694675757634	9695	4
cg06830500	14	60974461	0.0021829691368976125	0.0017915034907331944	0.22302933274452705	1.674480450811214	0.6426221990031384	9705	4
cg06830503	14	68086556	-6.324516103579734e-5	2.7567536896878165e-4	0.8185432882215368	2.3882591523261834	0.495823919838873	9699	4
cg06830555	3	18486241	-5.813582736487236e-5	1.574055056047529e-4	0.7118758391456442	4.101193655041008	0.25074233346370534	9704	4
cg06830665	1	20802818	1.4716287949545988e-4	2.563431824607748e-4	0.5659100098472547	4.2292113588746	0.12068086711956516	5784	3
cg06830692	17	44954192	-3.444671594887393e-4	3.81805981857521e-4	0.36694812723396125	0.3059600955683536	0.9589036775501669	9706	4
cg06830702	17	46894486	-1.2686946889776354e-5	1.58411434119085e-4	0.9361668050323952	1.8190255636318269	0.6108035376919423	9647	4
cg06830724	14	101359903	3.6861521513384236e-4	0.0011845456846999493	0.7556584670862689	1.726846099012243	0.18881418150768844	1335	2
cg06830784	2	183731824	-2.5820997479946107e-5	3.1717639836897595e-4	0.93511673185779	6.353505191184299	0.09562243203205865	9706	4
cg06830800	18	21167517	-7.331936736711429e-4	0.0010511358160627871	0.48547420218448245	0.6475290886709859	0.8854705621559309	9702	4
cg06830912	9	100174771	-2.5074953165910924e-4	2.490818972229054e-4	0.3140813055546524	3.9565408689469947	0.13830824373307019	5809	3
cg06830971	17	76890776	-2.956584100081394e-4	4.7205900802982896e-4	0.5311072765611364	0.4728374991633891	0.924817061514067	9701	4
cg06830981	1	22142491	-9.624896006813926e-4	3.750428678774887e-4	0.010277638039516908	1.8974622305027444	0.5939590490400455	9705	4
cg06830983	17	3564998	3.02044981013785e-4	4.4887667998383255e-4	0.5010167758944535	3.7365014235374394	0.29135897584548015	9705	4
cg06831064	16	2229298	0.0012272913700922875	0.0019536977558999463	0.5298801587104304	2.1163068960329334	0.3470961500221432	5807	3
cg06831182	16	88220886	-6.05660390538648e-4	4.1586231578445064e-4	0.14528306291610618	0.9660202535245586	0.8094732560052983	9702	4
cg06831361	2	205010152	-2.5573150592748186e-4	3.403848241123533e-4	0.452471444120009	1.5656287130118332	0.6672081414356812	9631	4
cg06831576	16	62070086	-5.215227976131702e-4	5.828204874845951e-4	0.370880226699376	3.5371190461677293	0.31597971947133685	9694	4
cg06831842	17	79875386	-5.523326068774553e-4	4.625766140244073e-4	0.23246432845483778	6.626232727168478	0.08481494707441047	9704	4
cg06831919	6	3068563	2.115421334296394e-5	2.3999242213370306e-4	0.9297611614920938	4.011890660607716	0.2601830127468018	9665	4
cg06831965	8	55527869	6.083595285473514e-4	5.807934649727732e-4	0.29488619691188256	2.965256444795837	0.3970130273054633	9680	4
cg06832042	1	87380128	7.161622743077731e-5	1.5070541346178377e-4	0.6346396273204151	4.190834580132539	0.2415811209476847	9704	4
cg06832064	1	150551018	2.757035009062455e-5	1.981481942336644e-4	0.8893394789507362	4.2837399338325985	0.23241051643108004	9671	4
cg06832183	1	25228797	-5.897760054565044e-4	3.986290460479189e-4	0.1390038291913004	5.4062045641753915	0.14435750209313003	9706	4
cg06832246	11	93224210	4.233879967718072e-5	4.244841418945343e-4	0.9205493381515574	5.492132317947114	0.13910994990652625	9697	4
cg06832258	8	34533034	-3.682735871103642e-4	7.437673161712215e-4	0.6204968984943554	2.397465118772983	0.49410666449100277	9703	4
cg06832262	14	105582624	9.364839794453274e-4	5.397081224204479e-4	0.08271114582470904	4.850468638241865	0.1830797824978926	9706	4
cg06832272	5	146170027	0.0013974371212301154	6.502618690989514e-4	0.03163142990203523	4.717427334070779	0.19369702588659102	9696	4
cg06832339	7	23842119	0.002273024629061511	0.001376669985793149	0.09871744319230763	9.195217492291626	0.02680486895622851	9703	4
cg06832359	1	205633759	3.014679555656331e-4	3.9613598505697163e-4	0.4466442949469433	2.6454909952490877	0.44957014298868303	9701	4
cg06832364	10	76914008	-7.197087090918703e-4	6.911063584005426e-4	0.2976962877827605	2.143577424263367	0.5431471822879661	9702	4
cg06832406	10	4230482	3.5278800198521477e-4	9.512303999387193e-4	0.7107303017686291	2.48332931264623	0.47831138491404046	9702	4
cg06832446	4	185942701	5.204529752048509e-4	3.9321348807346457e-4	0.18563964145309444	1.7195250486641505	0.6326016904959317	9702	4
cg06832449	10	35069982	-2.889246992566961e-4	2.9011092623216356e-4	0.31929332886193396	2.4171696320285134	0.49044650407152235	9701	4
cg06832551	1	179856239	1.0318204046128032e-4	8.89693079023002e-4	0.9076724570732098	4.1661414993313945	0.2440737006607376	9632	4
cg06832677	2	119976764	1.4751513774169278e-4	0.001402426534106755	0.9162285021870431	4.135905878937939	0.24715777698763972	9704	4
cg06832687	6	32122753	4.8514288373333807e-4	6.22829128159111e-4	0.4360185000830482	0.5065923080377167	0.7762379617875732	5804	3
cg06832695	6	1524166	-0.001238253722451222	0.001291890487638066	0.33781978562253706	2.3230918665620175	0.5081115585226594	9702	4
cg06832745	16	31828066	9.070071925319612e-4	8.171458136440458e-4	0.26701203131091505	2.6558521905296453	0.44778196018624034	9693	4
cg06832791	8	28256782	-3.494359587485991e-4	7.885289293796542e-4	0.6576578252850721	8.830016033543636	0.012094457166185818	5808	3
cg06832820	11	64543849	7.080154441329379e-4	6.173057040752012e-4	0.25140451794489443	4.863224845987591	0.18209086882609316	9703	4
cg06832853	11	31892855	-2.795797925873002e-4	4.2992791850663146e-4	0.5155019613532503	3.9631738163285792	0.2654682485734595	9705	4
cg06832861	5	96146726	-3.030811748556847e-4	0.001009647944217151	0.7640360409697681	2.3599508414402246	0.5011332968071773	9437	4
cg06832898	16	89033785	-0.0010916098305261666	8.174978695117862e-4	0.18177620752921603	5.926212118799424	0.11525587550848602	9693	4
cg06832956	1	120355361	-2.621764081676502e-4	5.777006151054581e-4	0.6499530108749606	1.1379807611398085	0.7679141804657046	9703	4
cg06832986	13	113107357	-1.69396627473885e-4	5.431641257772774e-4	0.7551392785477274	1.3976462399853045	0.706086558327231	9674	4
cg06833062	1	174128325	-4.348880830154904e-4	2.474032037212806e-4	0.07877966612789593	2.7043106049935535	0.4394952491756016	9696	4
cg06833078	1	19577645	-1.9991037296253026e-5	3.192842175359965e-4	0.9500754389622527	2.3898590828925075	0.4955251429135474	9666	4
cg06833098	17	38290796	0.0017775879001613777	5.910160382555906e-4	0.0026324902806849773	0.24563191841573795	0.884426418122103	5809	3
cg06833102	2	162096311	7.871033285827489e-5	5.90644602140468e-4	0.8939863774219797	7.548314583687497	0.056329952963259336	9565	4
cg06833110	2	66673316	-1.9464020169613535e-4	3.719247266357615e-4	0.6007430664263274	8.7985337584052	0.03209295175163159	9653	4
cg06833203	19	15218579	-3.4908269325732206e-4	2.1412786949321635e-4	0.1030479461341868	0.34896490937869157	0.9505710975695157	9704	4
cg06833347	2	236283086	-5.723022922292781e-4	4.2045595382016746e-4	0.17346729031580915	2.4598517205451755	0.4825904893397121	9701	4
cg06833431	6	32810224	-0.0012298840531735828	9.518294310808906e-4	0.19631333213312344	5.420736444723969	0.06651231088512227	5799	3
cg06833562	1	86174060	1.9455597608052184e-4	1.8881532388077057e-4	0.30282061726099174	0.09655867660858546	0.9922471737610867	9703	4
cg06833564	16	4665307	7.270336151028251e-5	6.184186009266715e-4	0.9064136471428461	1.0382450689326506	0.7919988766530974	9701	4
cg06833656	17	80845752	3.6695374398053684e-4	5.966141692674187e-4	0.5385148389934808	3.828385302697591	0.28060166317038876	9697	4
cg06833709	10	95517498	4.1681017518623026e-4	0.0018246867078405861	0.819313251341123	2.5723257077135626	0.27632906640881805	5725	3
cg06833721	2	24342860	5.266650519886737e-4	8.077881842649472e-4	0.5144114298640462	1.8237226826225448	0.6097862710495534	9663	4
cg06833732	5	175299035	2.1855550798586653e-4	4.4530485375121305e-4	0.623568091501063	3.5977979516245293	0.3082978042811395	9578	4
cg06833778	1	241464644	5.045555490250606e-5	0.0013416361107178043	0.9700006429537591	3.4752399285757685	0.32398764600169205	9706	4
cg06833823	10	42863068	-0.0015471534240940935	0.0022625592633261147	0.49409716806265974	2.23306630324672	0.5254647409024179	9696	4
cg06833967	12	24681181	0.0014054417558163747	0.0010742047038380961	0.19075271975614605	0.4001571400026531	0.9402100314763752	9472	4
cg06833978	13	108520391	2.0769801765439214e-4	4.088702387887404e-4	0.6114671741160482	1.6961991566132786	0.6377791405689883	9705	4
cg06834005	10	22499738	2.2108631782529717e-4	6.823498939507423e-4	0.7459325396565216	2.8860867019926424	0.40952386049468614	9698	4
cg06834035	4	110724834	4.801558621949382e-4	4.181469601797749e-4	0.25084700133240756	3.471644825045213	0.3244583556581929	9705	4
cg06834127	13	114813509	-1.9705058487281728e-5	3.987133631447908e-4	0.9605833026117205	2.2441345118292064	0.523307643596787	9705	4
cg06834177	1	6333843	6.70174310902938e-5	2.1737844165136146e-4	0.7578552647359896	1.0911440488834514	0.7792123642971756	9549	4
cg06834240	16	79632625	3.944955776784331e-5	3.473298540910192e-4	0.9095711237276398	2.75577812034692	0.4308314552022684	9706	4
cg06834261	2	203776215	1.2329890794656189e-4	3.7174573493684444e-4	0.7401343931016156	0.5880334112524033	0.7452640412368003	5756	3
cg06834313	12	108851556	-0.0015599508919261788	0.0019941461269876075	0.4340588008661904	1.8294605338540144	0.6085450741220187	9697	4
cg06834427	2	131552386	7.197341725365387e-4	6.868437525164387e-4	0.29469098557506573	4.221206560075908	0.23854726429359768	9692	4
cg06834431	12	45049153	0.0018541667581606373	0.0017373698717750574	0.28586967517421796	2.4235909164663276	0.4892582894888064	9698	4
cg06834503	3	111393604	-4.6454747074921933e-4	1.8700299731987883e-4	0.012985334259075113	2.667278979325821	0.44581655864480496	9669	4
cg06834506	2	26396964	2.6479355928077164e-4	4.334164083006832e-4	0.5412360355174544	0.9986509882171142	0.8015783782101544	9704	4
cg06834507	1	200876957	8.156837369211766e-4	4.7642310307573747e-4	0.08687834110667873	0.2607281093902798	0.8777758143386425	5807	3
cg06834534	10	15001276	1.6384221777204772e-4	2.0062099022915604e-4	0.4141139807421944	3.439692366095715	0.3286684618685885	9699	4
cg06834637	18	9017502	-1.7541260019435703e-4	0.001322150807497638	0.8944526632556629	0.35686564620793226	0.9490015491164079	9703	4
cg06834661	10	71087834	2.2713196323270567e-4	6.927019338624543e-4	0.7429927324854441	2.001916870841423	0.367527021397247	5809	3
cg06834689	6	163550454	-3.6415424347054147e-4	7.116750374628926e-4	0.6088706970524165	3.4570732938242266	0.3263723957059753	9680	4
cg06834698	11	7961985	0.0012839736245228537	5.928274461253469e-4	0.03032287028934583	1.1351541939047367	0.7685952076553659	9698	4
cg06834712	12	133100405	-8.458729708933358e-4	7.854854644663326e-4	0.28153422961714863	4.776903002551218	0.18888152684421777	9700	4
cg06834758	8	70410637	8.798652735132844e-4	6.065877804574024e-4	0.14691468411771888	0.060968714437859096	0.9960685776682996	9703	4
cg06834875	14	100111263	6.805085183179974e-4	6.025024284468787e-4	0.258699547742259	2.499810969699259	0.47532524631990863	9697	4
cg06834901	2	65659751	1.4938383608977204e-4	1.6400496334724527e-4	0.3623746858823355	3.134533839151631	0.37134421116654487	9705	4
cg06834916	5	95610	-1.4377276693677572e-4	9.607323339804669e-4	0.8810414370781839	1.5913661714673641	0.6613490631845392	9696	4
cg06834998	4	74847824	0.0014764823094725135	0.0032156244188492195	0.6461201208781613	3.918818650060946	0.2703647359479027	9703	4
cg06835074	10	85985319	-9.916912611173476e-4	0.0010095230978059795	0.32593415958897454	1.522801142749548	0.6770179252115636	9700	4
cg06835125	2	105797369	0.0020540543008612517	0.0013591313892455466	0.13071221528816998	7.425580785980417	0.05950174956570726	9704	4
cg06835156	14	101131459	5.50753795616271e-4	4.978787232656622e-4	0.2686396569811479	0.30219276849975607	0.959615553566496	9695	4
cg06835212	5	88182744	-4.3945746784414307e-4	9.24309853824964e-4	0.634470621064058	10.504297389575633	0.014731773794157008	9685	4
cg06835221	5	72794567	5.452329783065487e-4	3.328290177822627e-4	0.10138469057878367	1.0391686228282695	0.7917754852404522	9660	4
cg06835404	16	988973	4.3438528652523173e-4	5.073096726511185e-4	0.39185800776628493	1.872982948457591	0.5991832304305601	9703	4
cg06835425	12	50794485	-3.77456406041126e-5	1.7689105026768266e-4	0.8310278087697183	2.0380556476326985	0.5645458009149651	9695	4
cg06835509	16	23939098	1.6576019419431968e-4	4.1744988639211874e-4	0.6913098928095173	1.414198475628362	0.7022099307294118	9687	4
cg06835581	12	123433185	-4.861531590104874e-5	4.5094921713146615e-4	0.9141490826848977	1.4356479709595233	0.6972003328671919	9694	4
cg06835628	1	175161526	1.3016137205486126e-4	2.2435339088848892e-4	0.5618051960262718	4.177721114082288	0.2429019110063236	9662	4
cg06835744	1	32180666	4.125729810267702e-4	2.4431503287404295e-4	0.0912783600283227	2.3776656958392715	0.4978056869945657	9703	4
cg06835772	16	85296220	5.493327788009501e-4	7.008863748506944e-4	0.43317586307036887	6.405844397957346	0.09345065169865381	9701	4
cg06835777	15	67491859	-3.241892692647572e-4	8.139503809518308e-4	0.6904155506956307	4.854905375331427	0.18273526018491068	9681	4
cg06835786	15	50528706	-2.159416751654492e-4	7.913480168876596e-4	0.7849467934282246	1.1729748720547826	0.7594930806119877	9691	4
cg06835814	1	1905080	-0.0032440477319323614	0.0021029000025255535	0.1229146755665068	0.7413480174208049	0.6902689265427568	5184	3
cg06835822	1	111061247	7.819554385366464e-5	3.5418570651311355e-4	0.8252672027868886	2.9760235209725927	0.3953366695873007	9703	4
cg06835960	10	21797112	-6.283062200589732e-4	4.722193327750573e-4	0.18334075860955917	8.05564273167721	0.044875627040808976	9706	4
cg06836032	12	45271935	-7.660203560096462e-4	0.0013287309913724043	0.5642737407943711	1.0877998916519576	0.7800200248417959	9430	4
cg06836084	2	236722230	5.888125189578011e-4	5.610603170933252e-4	0.29396468598854847	0.3479370902911058	0.9507744420398057	9699	4
cg06836102	15	70744534	-6.130801847041263e-4	7.322703869531476e-4	0.40246218575219395	3.120728061531255	0.3733832358429174	9705	4
cg06836181	2	64995545	1.3762552342291376e-4	1.7808133571907148e-4	0.43962657023264334	1.38014816717071	0.7101946375835124	9704	4
cg06836319	13	112319172	-0.006610806265258327	0.003088215336743781	0.03230180032867208	12.391016576231703	0.0020385667570534706	5808	3
cg06836338	17	17942007	2.282333211746413e-4	1.626417360889795e-4	0.16053074672388506	0.4454120035133769	0.9307096303455091	9704	4
cg06836380	5	1246795	-4.166307816330103e-5	0.0018802154514823235	0.9823213841646223	0.7467038426066888	0.8621675513514504	9704	4
cg06836406	9	130461544	-1.705065949976818e-4	0.001003479729700187	0.865076720465908	1.4851805038393002	0.6856948618417693	9639	4
cg06836480	2	169928251	-0.0012545670785218883	7.302671353026568e-4	0.085804573278416	0.7551422588796843	0.8601635096534509	9705	4
cg06836497	1	29063467	1.2400344908697241e-4	1.2412273481440873e-4	0.31777581380962433	2.4833518142044597	0.4783072980494424	9651	4
cg06836544	2	1663689	-5.7775607796555125e-5	3.993375426938379e-4	0.8849646139611912	2.319343227497702	0.508825389886728	9702	4
cg06836641	3	50261422	3.2514232157486423e-4	4.748638583147484e-4	0.4935292114266783	1.5616730985991656	0.6681110658333036	9705	4
cg06836656	1	2876347	8.26262569175827e-4	5.67157020581366e-4	0.14515785681277016	0.959814520945836	0.8109743310590982	9705	4
cg06836725	2	217515425	7.009283685662527e-4	5.349113689908088e-4	0.19007287310667828	2.9201250239294403	0.40410498435908077	9702	4
cg06836726	6	143073082	7.58159523110333e-4	0.0010019241244474354	0.4492274986930228	2.1597816595052515	0.33963260139622864	5759	3
cg06836736	6	84140993	2.550063503959908e-4	5.894942396034771e-4	0.6653163074497913	1.5785837234264202	0.6642555066403759	9677	4
cg06836772	1	57110403	-8.394415212359086e-4	5.784486601830856e-4	0.14672570458632078	3.83091498722018	0.28031061958687997	9702	4
cg06836799	13	44359836	-9.796661427842337e-5	2.3841408477039345e-4	0.6811388902882758	5.078814729164116	0.1661160810658104	9706	4
cg06836849	12	100751051	-1.4831763128266508e-4	3.179924596341316e-4	0.6409158250819846	0.6889318534282617	0.8758041498654882	9700	4
cg06836872	16	1447994	5.194341266335953e-4	6.253557254351639e-4	0.4061872899217426	5.450250711345939	0.1416446406846968	9701	4
cg06836948	11	112748699	5.96031116820538e-4	9.70092627200202e-4	0.5389468089572016	2.6322801574691455	0.4518585014771793	9700	4
cg06837034	4	79093019	4.412301399137603e-4	3.4571770018751436e-4	0.2018590581759493	7.065225530386709	0.06984761624230458	9703	4
cg06837040	1	180530353	4.3245855329551914e-4	3.851886974094344e-4	0.2615569837369277	5.239746712098884	0.15506026583782823	9702	4
cg06837068	10	1602622	1.4124819690611147e-4	0.0016296106058441857	0.9309290206463218	2.7810672447859854	0.4266260762479731	9698	4
cg06837242	1	19578761	-2.773830795692575e-4	2.731033722112629e-4	0.3097862489478203	0.4508219268009099	0.9295548792438396	9689	4
cg06837325	5	97445281	-2.7202315122704606e-4	7.765571517690556e-4	0.7261182219959408	3.7296860021162486	0.29217144392896194	9700	4
cg06837355	1	231004185	-1.8091432680564232e-4	1.566512387440121e-4	0.24813710198259073	1.7806072900466905	0.6191640721459136	9693	4
cg06837426	5	54281271	0.0015807508411442054	0.0015886406892186922	0.31971992991757336	6.472628347703136	0.09074824716172598	9699	4
cg06837449	1	249168501	-5.140034612022152e-4	6.509691330237937e-4	0.42976299331097	1.5678476118825457	0.4566108393310208	5759	3
cg06837552	11	68626745	-1.8034558058055674e-4	6.9888212040736e-4	0.7963693688644131	4.084542318586919	0.25247860883964035	9646	4
cg06837568	12	108634212	-0.0014045412105600208	0.0027517765297652174	0.6097624829297719	2.7853490818212485	0.4259174012946112	9699	4
cg06837675	11	68845932	6.985501212865835e-5	6.54656633515995e-4	0.9150231660425151	0.6840391661170457	0.8769515221179173	9704	4
cg06837731	10	101945906	-5.331768565834615e-5	1.6714946178370728e-4	0.7497400895132625	1.9911380514429118	0.5742480711059211	9706	4
cg06837737	1	249120805	-1.214360035950966e-4	1.4787576131077625e-4	0.411530706621794	2.971227286610026	0.3960826699892475	9705	4
cg06837746	3	8774972	-1.1662253325514055e-4	5.881424335753056e-4	0.8428184810117609	8.155316782761385	0.01694710270913352	5809	3
cg06837765	11	66326652	0.0014245373317151157	0.001538224098933192	0.35439806994750667	2.071253670581018	0.3550037822669039	5807	3
cg06837775	5	180640477	-8.760664144465203e-4	6.494491856937927e-4	0.17735701545445953	5.658501293702204	0.12945991721134092	9702	4
cg06837778	1	95784493	-0.001175245640408063	8.433319563098575e-4	0.16344622969348613	0.2930957882318223	0.8636843659450336	5806	3
cg06837783	17	79210852	2.907692646333489e-4	3.694827016606465e-4	0.43130344784041874	1.6819270813403016	0.640959265959026	9705	4
cg06837791	19	8429491	-1.529994278671505e-4	3.5383078643250816e-4	0.6654445655225767	3.530956514396787	0.3167693034699557	9626	4
cg06837799	7	27160960	-0.001953314714331418	8.084599002688658e-4	0.01568803207470143	0.6558100390214374	0.883545280178906	9699	4
cg06837981	4	119093021	2.2180602255862994e-4	8.087999494610636e-4	0.783899502155631	6.160974016586548	0.10403580229889338	9706	4
cg06838028	22	41604442	-9.033596935164508e-4	8.772851466518886e-4	0.3031405905545675	3.8784520820033954	0.2748917661727842	9530	4
cg06838038	11	72397418	6.407855676219143e-4	4.0450873985438927e-4	0.11316912350908331	0.7763883001295349	0.8551058997365507	9704	4
cg06838090	6	170566002	2.1072426796500085e-4	9.73659066090403e-4	0.8286563971117518	8.941427382069465	0.030079863527809083	9627	4
cg06838096	12	132400449	8.842975228358614e-5	1.6731584327953541e-4	0.5971385407835105	4.701491892669186	0.19500655195922062	9675	4
cg06838175	1	15573636	1.0686920797468795e-5	5.531294115342592e-4	0.9845851649734523	2.7105696801900634	0.438434075343396	9704	4
cg06838283	5	111090142	7.872453007388368e-4	0.0013502147746837349	0.5598583570172448	1.2917661122212643	0.7310892171802953	9672	4
cg06838302	3	151066596	-0.0010639837625370668	5.962298869168528e-4	0.0743393155223695	0.8247251580470971	0.8435444174682292	9705	4
cg06838365	3	9595269	-9.447037654708375e-5	5.308260034214095e-4	0.8587476121267293	0.7575955505769955	0.8595803565720614	9706	4
cg06838422	1	62902269	-1.898981400231688e-4	1.6970349315329944e-4	0.2631403120286904	1.171442269746482	0.7598614640656616	9702	4
cg06838427	1	877876	3.973601718198911e-5	1.9928780480656357e-4	0.8419575967912436	4.542417661048059	0.2085377918241364	9702	4
cg06838439	12	132979626	-8.208829253719686e-4	0.0010597977133459814	0.43859634985846824	1.4550384519114616	0.6926856174190786	9682	4
cg06838581	7	2578128	-8.478039596819649e-4	8.293702901232169e-4	0.3066738989903237	0.7702392934289668	0.8565713443087006	9698	4
cg06838584	11	2504581	-3.027805742399375e-4	5.895043762738028e-4	0.607518480836525	5.402676711505171	0.144576902051743	9703	4
cg06838869	7	140098259	1.837867244095698e-4	2.9456774163651796e-4	0.5326800824662319	2.555503253390989	0.4653438537440338	9689	4
cg06838879	5	149997694	-1.0964175933618805e-4	4.80959753572175e-4	0.8196738232942185	2.3407168220281958	0.5047655518173468	9695	4
cg06838921	16	88878442	1.0585794212965496e-4	1.4298079113859104e-4	0.4590786828661712	0.7696751213781838	0.8567057324166323	9668	4
cg06838940	17	11901614	8.904070142637351e-4	7.97403976901086e-4	0.2641515872512792	0.4913544281885313	0.9207866591174132	9687	4
cg06838985	11	101453871	-4.337499673472989e-4	4.704302358487661e-4	0.3565138400806303	0.07394727258822167	0.9947689610065762	9670	4
cg06839111	16	67978450	-2.1229973711285588e-4	4.176057537265143e-4	0.6111913689272142	0.759382351619468	0.8591554855997062	9706	4
cg06839148	4	3233865	-2.8720136733973345e-4	6.106963729960078e-4	0.6381513852039846	4.519788405844922	0.21053198375219928	9705	4
cg06839213	12	123755247	2.515976181575517e-4	1.723740991457929e-4	0.14439942818580198	0.5849402157953579	0.8998711456958519	9694	4
cg06839377	10	104004326	0.0029000819983133765	0.001725525930032717	0.09282226292128547	1.2225833177092391	0.7475931506431253	9700	4
cg06839380	1	3566763	-1.298481564216179e-4	1.9795424819853485e-4	0.5118560768837797	0.665116347178807	0.8813766157710626	9612	4
cg06839388	14	71152915	3.167964579949199e-4	3.953420858986242e-4	0.4229450425525862	1.4747158963351532	0.6881180614966806	9703	4
cg06839417	3	149106151	-4.7431770838443105e-5	5.109875370765495e-4	0.9260435959980351	1.1613663892901787	0.7622843640423417	9697	4
cg06839424	4	1007283	2.269648446658296e-5	1.7805784047628036e-4	0.8985708537755545	1.617390035184611	0.4454389771301003	5798	3
cg06839449	14	76027073	-5.99169104646485e-4	5.837264182916504e-4	0.30467699989129504	1.735651079498817	0.629037047116973	9703	4
cg06839483	9	34372236	1.9702377747008647e-4	3.7816889053431276e-4	0.6023708506876837	6.3465049183759925	0.09591655310073395	9703	4
cg06839631	10	102469948	2.7648917457498797e-4	6.200731104087764e-4	0.6556711427858749	1.364994701203457	0.7137602849934146	9656	4
cg06839731	7	50342300	-1.5838513799088018e-4	3.4444120153030483e-4	0.6456367051585215	2.477217125397292	0.47942253314013894	9703	4
cg06839769	3	181879751	-9.239971240218002e-4	4.2726741694388193e-4	0.030574010775166846	5.223269958833572	0.15615949509136776	9705	4
cg06839820	22	43485161	-5.764429038706675e-5	1.1180307638806532e-4	0.6061424066909613	2.971194134327998	0.3960878305870363	9670	4
cg06839854	2	10536115	3.998779773807851e-4	3.4726432917537946e-4	0.24952292209611718	1.0113708550258484	0.7985005723501513	9700	4
cg06839900	1	2461900	2.6327759416803603e-4	3.908096375396962e-4	0.5005197302834647	1.704242647635079	0.6359909702088431	9695	4
cg06839953	1	27648457	1.6598515853329275e-4	1.7413461344637797e-4	0.3404886155102287	5.917156705603195	0.11571103517457781	9704	4
cg06840042	3	12598618	8.57148585014347e-5	2.7588773825056674e-4	0.7560382371786416	3.6928292721599925	0.2966003905865767	9705	4
cg06840106	12	67278182	-0.001263039963622626	0.0015832680221032607	0.42502001824722707	2.0912079918245894	0.5536934933117176	9415	4
cg06840144	1	115301580	0.0019284686130261455	8.615840026546691e-4	0.025202622128371096	3.3775498959469203	0.3369941662363485	9665	4
cg06840154	1	26149754	5.889963097245336e-4	6.746869279804159e-4	0.382667422806088	2.778227511568958	0.4270966088355007	9701	4
cg06840239	11	62539043	4.303842236246764e-5	1.4889274135877496e-4	0.7725381018276913	3.561789164797791	0.31283625248425856	9703	4
cg06840243	17	74442338	1.0503038313629537e-4	7.051750883737006e-4	0.8815991812649814	2.594600345306364	0.45843696256240757	9705	4
cg06840246	1	15283326	3.08121258094731e-4	7.578048958276207e-4	0.6843039419930022	0.6566096576649528	0.8833591485498143	9705	4
cg06840283	15	52588020	9.212216094092116e-5	2.281326848298795e-4	0.6863527599362228	1.7972142396494712	0.6155413360502481	9696	4
cg06840305	2	98409069	5.597331810787214e-4	4.4951139353488864e-4	0.21305693959182886	2.9278168233564927	0.40288881970779156	9702	4
cg06840491	10	48416966	0.0015086193877459223	0.0012470012668565394	0.226356491086154	6.03946290446917	0.10970597447969997	9696	4
cg06840535	16	85208125	6.709597164544535e-4	4.4013267216346273e-4	0.12739664180343538	2.9653861934930226	0.39699279070261423	9703	4
cg06840659	5	180237008	-1.4634660125145948e-4	2.511175106046765e-4	0.5600405029685269	1.8708573681505167	0.5996382697647964	9517	4
cg06840699	14	23058112	-2.1465548791875992e-5	1.3176224181302837e-4	0.8705883292283085	1.202956584652783	0.7522952882076192	9617	4
cg06840723	15	52484492	-4.7584277891995856e-4	5.376635704139257e-4	0.3761460794951183	2.2087737034211776	0.5302222934403606	9705	4
cg06840743	7	155150876	1.7622754615460547e-4	0.0016052735062455391	0.9125835462213017	2.701620458846238	0.4399519845934309	9703	4
cg06840801	8	42552719	-5.229519350833696e-4	8.239597209630317e-4	0.5256362065123783	1.4576951537161524	0.692068109968468	9695	4
cg06840837	12	110211393	0.00106828791627425	0.0012468499275480208	0.39156123394253256	2.032740797429339	0.5656391142697679	9678	4
cg06840883	12	96385475	0.0012788563815126686	5.564034491032844e-4	0.02153712310948364	1.3837013169601018	0.7093596412316572	9701	4
cg06840930	17	38642659	3.217578129493527e-4	9.614707318108271e-4	0.7378878418570349	1.5167256678509573	0.6784154699924791	9704	4
cg06840973	5	141488426	-2.1545626271816053e-4	2.1376773709068982e-4	0.31350300955447624	2.5704822235277907	0.4626879093676938	9685	4
cg06841024	3	12933799	2.2056554208526368e-4	4.929779763110936e-4	0.6545757390969813	0.9092567878800341	0.8231933778650373	9704	4
cg06841192	16	58518580	1.8956960250181444e-4	4.1121061490482927e-4	0.6447959722586041	3.0262575798482683	0.3875944648121681	9684	4
cg06841262	17	14209002	-6.764400704190887e-4	7.495932488122076e-4	0.36683937533457756	1.5974244132807238	0.6599739576648201	9624	4
cg06841464	4	174254812	-7.430259105891406e-5	1.531544848656405e-4	0.6275713697010379	2.278645138879615	0.5166242715028336	9701	4
cg06841648	16	85479053	-0.0012674307877277647	4.992032958901564e-4	0.011119934930999964	0.06752968854901607	0.9954261745353314	9705	4
cg06841662	2	98809261	7.527866882039457e-4	4.570447984276756e-4	0.09954279879778849	0.8375205330709699	0.8404731506443759	9703	4
cg06841693	15	28249501	-1.8941346017547342e-4	5.030346205683972e-4	0.7065142958633085	1.6242839494451025	0.653896217888243	9703	4
cg06841713	10	407935	-1.8000017450270174e-4	0.001508921194861725	0.9050450990314892	3.963019069589391	0.26548519091508394	9563	4
cg06841783	11	67193268	-2.859497013926623e-4	5.490908769320309e-4	0.602527454018808	1.9664161820112114	0.5794063294185707	9703	4
cg06841832	6	140175142	-4.2798133887298617e-4	7.71572422869313e-4	0.5791086398878559	2.7249540868453384	0.43600325229397996	9667	4
cg06841846	17	28564094	6.558962401747517e-4	4.4916301427543954e-4	0.1442177397580525	5.602020187913446	0.13266242927712757	9686	4
cg06841863	6	26660164	-1.0070395774347345e-4	1.7543551407056573e-4	0.5659524778053162	4.867103163914807	0.18179119741506472	9700	4
cg06841902	17	3183524	5.3751974808124765e-6	0.0015013995895625497	0.9971434800240611	2.498354054458401	0.4755886160010868	9705	4
cg06841964	16	2635445	-1.050741780334493e-4	6.497867633319709e-4	0.8715376706726661	3.545907673770353	0.31485667788109556	9695	4
cg06842071	2	233499460	2.820713813019834e-4	0.0017119042450865064	0.8691245953089195	2.71883505469195	0.4370359579999376	9704	4
cg06842116	22	17182794	8.17587635103159e-6	4.4076094101746583e-4	0.9852005229464571	0.8528543410309222	0.8367875901869097	9703	4
cg06842181	11	2066779	0.001817716101433569	0.0014607552150447765	0.21336439236176047	1.9425596932236	0.5844138263319235	9705	4
cg06842253	2	47863922	-5.594271807268186e-4	5.257013448490891e-4	0.2872589486635955	1.051990079372982	0.788674641374681	9704	4
cg06842409	20	30437560	0.0020510345077228206	0.002057832104481556	0.3189117425352206	3.3594648330739227	0.33945163060568584	9701	4
cg06842518	3	197476315	-1.22502171971898e-4	1.18598106011316e-4	0.30164206325686965	6.990062183451605	0.07221519994173466	9675	4
cg06842519	1	85666970	1.1451676919282152e-4	1.5664644536824955e-4	0.4647471107109436	5.252492030324205	0.15421498715950646	9625	4
cg06842537	14	73957451	1.0674751285923883e-4	1.6538359921980733e-4	0.5186329906881786	3.009192168949604	0.3902100947888925	9706	4
cg06842637	9	128508188	4.067322754625031e-4	3.2403669191723974e-4	0.20940457538987306	3.7162554715099576	0.2937784426944645	9694	4
cg06842781	15	29562077	-5.1965818133142574e-5	9.862605766667512e-5	0.5982648058619553	7.487391947270067	0.05788329326240845	9618	4
cg06842800	12	65003032	5.9429616070825054e-5	1.7567663530756685e-4	0.7351447998774238	1.5304965942946553	0.6752498287046389	9692	4
cg06842886	3	186572382	1.8175730540905867e-5	3.573153402383247e-4	0.9594311200011263	4.051733857135015	0.2559317234518587	9704	4
cg06842954	4	111559066	-1.0335298706201454e-4	9.114383720025942e-4	0.9097170270570484	0.3912332782310478	0.9420474809762727	9662	4
cg06842989	15	84034416	2.441740041329239e-5	2.5699394782875907e-4	0.9243056309401754	3.0085030492607165	0.39031603037263685	9547	4
cg06843030	22	41697630	8.208576008430896e-4	3.2370414312916826e-4	0.011218224258902013	2.6800228921899647	0.4436328767631002	9703	4
cg06843147	2	169975296	-0.0010244445972581366	5.792141737990529e-4	0.07694727089821247	3.039692442486043	0.38554577717773725	9702	4
cg06843180	4	75574551	-9.601546518160405e-5	6.93870597062868e-4	0.8899427769209418	2.113702615136195	0.5491456090694421	9685	4
cg06843231	5	32039744	-4.0068193123850655e-5	7.057075911283245e-4	0.9547225724571973	3.415576126366044	0.3318778071755615	9703	4
cg06843240	1	9488961	2.8244219766545393e-4	1.8521027580431076e-4	0.12726377473953998	2.6461754245808327	0.4494518430472999	9705	4
cg06843575	2	73612712	-2.282551565863638e-5	2.1472816149984238e-4	0.9153446564015952	2.918411465885927	0.404376337495027	9683	4
cg06843596	4	4288673	-2.579644178706805e-4	4.860833280970285e-4	0.5956266922409835	1.2216399641147992	0.747818970349627	9705	4
cg06843631	20	18039669	-6.192189129564879e-4	3.1036742130005293e-4	0.04603026312623322	0.5089541786782139	0.9169198596488741	9705	4
cg06843632	4	731004	-1.522001270153264e-4	4.2530154669560583e-4	0.7204450675812535	2.1394969981641827	0.543963669687447	9698	4
cg06843687	5	5141978	5.814205012466121e-4	3.005245501824857e-4	0.05302889604168025	2.2381410086193934	0.524474905169642	9681	4
cg06843871	2	242740810	-0.0012966795563931323	5.666855530860956e-4	0.022126937424914943	1.5973000062350797	0.6600021800652036	9705	4
cg06843889	5	42949542	-1.2863442675077727e-4	4.4037812169133084e-4	0.7702102059130576	0.7231785710386072	0.8677390446133391	9700	4
cg06844159	11	70374355	-2.8442638513555035e-4	5.761749183141216e-4	0.6215562798307721	1.600022907039448	0.6593846257053189	9693	4
cg06844165	17	3768599	-7.08299219725449e-4	5.309083610481894e-4	0.18216221338462013	3.2928321370694507	0.3486415244263528	9702	4
cg06844209	11	66629644	5.765866742284546e-5	1.0006427752196011e-4	0.5644689912791876	2.039636567974057	0.5642208764092319	9640	4
cg06844276	6	44823426	2.587824293173255e-4	4.4419784926165516e-4	0.5601735767434324	1.0709962903496308	0.5853776144683176	5807	3
cg06844452	4	3324881	7.417537892825935e-5	2.2950965309235065e-4	0.7465508451179408	2.2069140225269006	0.530587808662922	9687	4
cg06844489	13	113951297	1.3937735936438457e-4	2.0935016075542727e-4	0.5055633055510971	3.3161430185335816	0.3454021495571766	9698	4
cg06844526	2	192169585	-8.182498020546969e-4	0.001356195928070305	0.5462812772087636	6.5554430904912735	0.08750142369807092	9705	4
cg06844545	6	163836348	-4.195095029511226e-4	4.006288174450297e-4	0.2950407188877194	0.9360391236565424	0.6262412731134938	5809	3
cg06844661	5	129083763	4.1997124629948487e-4	4.2072355930779346e-4	0.3181766370544862	19.87048079127139	1.805627683882391e-4	9706	4
cg06844689	12	125549727	1.678656946030827e-4	1.5276543248504823e-4	0.2718352148022548	0.41296443505726455	0.9375515155034045	9659	4
cg06844837	3	52262913	-1.7560973468388964e-4	0.00042005443313898843	0.6759001542035015	1.8980280855688338	0.5938386441585124	9704	4
cg06844845	16	88349881	1.1704277897974435e-4	4.3015886712774134e-4	0.7855512940483036	0.9823994026499164	0.805510675276671	9699	4
cg06844930	4	125633631	-0.0011388657440335106	4.6631863704466996e-4	0.014596117172518413	0.611790219443877	0.8937280471995338	9705	4
cg06844936	12	120621244	2.7220971185139145e-4	5.8642431381806e-4	0.642514789599214	4.086445522958012	0.25227960381078757	9698	4
cg06844939	15	68569742	-2.113850129494186e-4	1.8512812178745583e-4	0.25352430876811627	0.57096043785711	0.9030469260244461	9702	4
cg06844968	18	24131604	-5.747231755126553e-4	9.632256062117682e-4	0.5507309473886766	3.803572024005171	0.28347091775355804	9703	4
cg06844984	16	7568053	2.472450206298062e-4	4.470383407508308e-4	0.5802131417083153	1.5047209982009953	0.6811811558397554	9706	4
cg06845079	12	1973237	1.552455571334058e-4	3.392620370879075e-4	0.6472414342394492	2.8374230390241584	0.4173764124793487	9695	4
cg06845268	2	69615301	9.451118549736479e-5	4.8687598867264446e-4	0.846083821715647	0.678846606670989	0.8781677986657819	9706	4
cg06845408	12	121300455	-7.467921373699599e-4	4.7050923530406744e-4	0.112467412961522	2.275570444076055	0.5172171097261001	9703	4
cg06845438	3	42946772	0.0013599795019589845	4.5819847353912815e-4	0.0029964552356811103	0.1343764337044824	0.9874147125340398	9695	4
cg06845571	6	108279703	2.2049081159704908e-5	1.603987354435145e-4	0.8906639015830231	7.199184774216379	0.06581290169237176	9699	4
cg06845639	16	77747526	-1.324068292792097e-5	2.2923077024583405e-4	0.9539387104688948	6.718635260295215	0.08142758489626152	9569	4
cg06845655	11	85362371	0.0012142382857870445	6.958914086986932e-4	0.0810079399629539	0.5279766303036975	0.9127034544025591	9704	4
cg06845774	4	155470815	0.001564856165246062	0.0013348683395891128	0.2410796350195554	0.5369325299157881	0.9107057223244154	9696	4
cg06845853	11	32461240	1.6755689037878702e-4	4.705023482488386e-4	0.7217481627255975	5.2002892060094625	0.15770491024023303	9627	4
cg06845858	4	123843430	-1.8151901200320498e-4	1.609090499180057e-4	0.2592842164361522	4.393923847196927	0.22194944944191336	9706	4
cg06845943	1	156862243	3.30349556078811e-4	1.285945137192884e-4	0.010201477415653935	1.292205916041322	0.730984685779582	9665	4
cg06845991	7	90032834	-6.270328105300376e-5	1.6702065090558435e-4	0.707346404275692	0.43438518439855145	0.9330512105808764	9681	4
cg06846006	1	210109513	-6.199217312646512e-4	4.567479113554371e-4	0.17470135138552187	8.79537739687482	0.03213887455677878	9699	4
cg06846010	16	56651367	5.409811662744831e-4	6.353603036143205e-4	0.39451624941669505	1.8589060133802	0.6022009752609966	9706	4
cg06846137	10	131682939	-3.9709123080548854e-5	5.150820659571139e-4	0.9385497139490521	11.106683409502965	0.011162766089463214	9703	4
cg06846214	1	248549671	2.90875260838907e-4	0.00111903082583005	0.7949139244893095	3.658296045557589	0.16055029471673896	5806	3
cg06846310	4	184826215	-5.955741416375783e-4	7.087987118672445e-4	0.40076346513811445	1.2936794107936689	0.7306345073835799	9705	4
cg06846320	15	67401751	-4.091544667775476e-4	5.684442652620599e-4	0.4716608361772886	2.7531055527378343	0.43127786747827246	9704	4
cg06846441	7	4780516	-2.467072607895142e-5	3.4318109087341184e-4	0.9426907528232085	1.7076658179073008	0.4257798250388991	5782	3
cg06846458	14	100774287	4.5157328925869115e-05	4.0629309119264773e-4	0.9115015926904567	0.48807612775296877	0.9215031158525869	9701	4
cg06846495	2	232326668	7.916695414270992e-4	6.920350561571947e-4	0.25263476133525126	14.936544886306024	0.0018716865262787732	9705	4
cg06846512	14	93798983	-5.403199028942972e-5	1.603627504974822e-4	0.7361651153798163	0.28606029319562226	0.9626284830638473	9615	4
cg06846640	13	111967931	7.986184941612589e-4	4.1977672354159595e-4	0.057107910486652695	2.9291781917414412	0.4026738917046573	9706	4
cg06846669	5	134879739	-2.9992773571606805e-4	3.509189303802928e-4	0.39272147023518306	1.549545049798418	0.6708834572908269	9679	4
cg06846719	12	31475291	1.941590918297298e-4	7.207667169081396e-4	0.7876383922517471	0.670164965056022	0.8801979867265846	9701	4
cg06846752	1	32929715	1.6215190765416e-4	0.0017076594220095283	0.9243500551308527	6.032881090634602	0.11002140120966318	9698	4
cg06846833	2	149893768	-4.029806165698114e-5	4.077524905089385e-4	0.9212734763257971	4.979254888800522	0.173322521136976	9704	4
cg06846884	11	108756966	8.45891814783324e-4	6.070896876572361e-4	0.16351228568357215	0.31260298346102666	0.9576410328011997	9702	4
cg06846976	16	2121682	-1.8820920106470558e-4	7.054187093033396e-4	0.7896193454433813	0.7547004257245955	0.8602685098543615	9699	4
cg06847006	22	49697565	9.018001640612047e-5	1.682684013479045e-4	0.5920072088843822	7.967979226566023	0.0466781347894045	9666	4
cg06847021	16	89165406	1.0700892106676744e-4	5.038456819755212e-4	0.8318072198801195	0.7786564585217971	0.8545650171749939	9705	4
cg06847146	7	21985613	-3.0920436807102704e-4	1.4454329569166737e-4	0.03242095843793648	6.8141928175523665	0.07806189231165322	9620	4
cg06847157	11	2423426	-4.619351592410195e-4	4.79716080754168e-4	0.3355804001205152	2.3344251717061466	0.5059580561039936	9705	4
cg06847168	16	34256290	1.2608551653997684e-4	0.0011585852566982015	0.9133395993758346	0.7357403584054854	0.864766972174681	9704	4
cg06847188	3	129303314	-1.4233328142247625e-4	4.5028726144492e-4	0.7519308576806447	9.611081130544537	0.022178538466401984	9698	4
cg06847237	16	55094729	6.52196396893122e-4	4.452565561207904e-4	0.14298493522419195	3.939724013490775	0.26804683853030503	9703	4
cg06847283	2	217277082	3.3939128127129195e-5	1.5737424983086045e-4	0.8292537863740743	4.407912736223006	0.2206528133201792	9604	4
cg06847424	10	105363427	7.423277893440427e-4	4.4858238729625127e-4	0.09795889745232031	0.4549331286908245	0.9286747883731538	9703	4
cg06847429	13	112881733	0.001155226269188727	0.0023929551788370636	0.6292651977332864	0.012119955305238028	0.9123374685794836	1328	2
cg06847471	16	89315996	5.323749458336975e-4	0.0018090363387082563	0.7685389988585236	0.09863417104603829	0.7534748795457131	1327	2
cg06847558	15	93958496	-3.932176293531948e-4	7.77251678477701e-4	0.6129214281882833	4.230042247982043	0.2376712456181878	9705	4
cg06847624	5	176827671	-2.498527235798754e-4	0.0022115553120434367	0.910049564444926	4.139383182642994	0.24680128382156377	9694	4
cg06847670	7	46793578	-1.302543502951892e-4	4.7442060717956517e-4	0.7836584659752636	4.453590818254979	0.21646742450063097	9702	4
cg06847678	10	126629686	-1.8862407216018058e-4	5.495099214960856e-4	0.7314038330749618	2.196850007201602	0.5325690880461964	9701	4
cg06848047	4	90757629	-2.2882620404533386e-4	2.2873007057281486e-4	0.317107153772856	1.252390522801696	0.7404682361237922	9686	4
cg06848060	17	7907755	-0.001961405919208123	5.553420859957402e-4	4.1260443500506746e-4	0.9029988958830392	0.8247040467225526	9699	4
cg06848073	1	11713540	2.2707524294612505e-4	4.4636123594747254e-4	0.6109448028465208	5.697362192638187	0.1272993141197762	9704	4
cg06848148	2	137748455	-2.4059039104322132e-4	6.341692290599534e-4	0.704406556094574	2.7261522424934337	0.4358012741927418	9703	4
cg06848185	17	75368902	-6.115415501504274e-5	1.4465292365305744e-4	0.6724669190518252	0.158595784633029	0.9839790991607671	9697	4
cg06848199	16	77983066	9.006987937046387e-4	6.65908815967245e-4	0.1761879985488166	14.34875381330612	0.002466900748941424	9700	4
cg06848288	6	79788573	-4.569012664323389e-5	1.8680027520472935e-4	0.8067712242871954	0.3347872398645866	0.9533584997216775	9697	4
cg06848468	1	1597086	1.4810348048112148e-5	5.009666022389073e-4	0.9764151404924509	1.9917937470691909	0.5741116889775528	9666	4
cg06848487	10	116337203	8.482354457842589e-4	6.203311342560335e-4	0.17150266274081793	0.5073937269449771	0.9172640652708178	9699	4
cg06848514	17	40707027	-5.362719612187678e-5	3.9500234188655675e-4	0.8920076548401952	2.0901381253842883	0.5539104628698649	9682	4
cg06848589	13	40229878	4.960754687935821e-4	1.929279763489968e-4	0.010131787653030308	1.0105312150380132	0.7987037345963737	9678	4
cg06848689	5	180673203	7.717047583912033e-5	1.3455198951990073e-4	0.5662814993059717	15.92431269327529	0.0011752285248657855	9663	4
cg06848762	11	64126340	7.25169097102119e-4	2.466237214823125e-4	0.003278029180652906	5.234779931710107	0.1553908484545252	9703	4
cg06848775	16	71674626	2.7126661936689836e-4	3.6122143769692303e-4	0.45267045026736497	2.6624527634178246	0.4466458100766411	9696	4
cg06848802	2	75275958	-1.2469690495875785e-4	7.565718777130879e-4	0.8690869848929601	2.4605502767840908	0.29221216783345483	5754	3
cg06848865	14	82000050	8.121533849346686e-5	2.2388384230955741e-4	0.7167867245515142	5.596196449618838	0.1329968864555043	9705	4
cg06849077	5	176245016	-3.1300515558807285e-4	2.192649740493473e-4	0.15343003848582792	1.4207639141182014	0.7006748537887273	9700	4
cg06849090	4	129209001	-7.21647040733446e-4	5.851901597974983e-4	0.21750718797683444	0.5774039335117196	0.7492354692085117	5800	3
cg06849167	11	61449886	0.001136765090937645	4.519522411546737e-4	0.011895381514261323	1.6164749412877923	0.6556600336105672	9560	4
cg06849234	16	57321606	-2.589985017706872e-4	4.3043008437343547e-4	0.5473603624060727	0.24737174168816783	0.9696021484620244	9700	4
cg06849349	6	31869588	-4.7124530853902243e-5	1.983949906622189e-4	0.8122465526598588	1.2617590056165517	0.7382331766619232	9497	4
cg06849428	14	21458497	-4.574254033110217e-6	1.6409963393326392e-4	0.9777619608677849	0.420077948713354	0.9360643333360431	9703	4
cg06849452	16	68732297	4.469623534347271e-4	2.3636149287457103e-4	0.058622779605586234	1.791931220827475	0.6166923648364963	9689	4
cg06849477	22	45072724	4.5388150536066065e-4	3.25061309221477e-4	0.16262565607795795	1.107790355334497	0.7751938015180257	9702	4
cg06849501	11	70458964	-5.044274537140773e-4	7.803758138040574e-4	0.5180265399927777	5.956780526873296	0.11373198432858014	9700	4
cg06849504	1	91301484	-2.3698683985428774e-4	4.648795375064072e-4	0.610204771081561	3.0615039596859015	0.3822393422955451	9705	4
cg06849515	4	13549607	-6.694269817055664e-5	2.142315624940055e-4	0.754677109861958	4.408442684709557	0.22060382983947002	9705	4
cg06849719	1	205399945	2.0599822231745838e-4	1.3466849308503112e-4	0.1260986748158758	2.3956304064757985	0.4944485394939796	9547	4
cg06849723	11	3144755	-4.550785080462541e-4	4.244454756372301e-4	0.28364283345611063	0.4318238501463081	0.9335927436262665	9700	4
cg06849795	1	147070943	-1.3168273959996424e-4	1.4196979483053788e-4	0.3536459554015233	0.8485298489479647	0.8378275239972722	9705	4
cg06849860	15	57731166	3.466376400125607e-5	3.800346713515516e-4	0.927324053191861	1.6803150367202628	0.6413190449608528	9703	4
cg06849895	5	1120456	0.0013603596698856066	9.610661427049888e-4	0.15693092831632985	2.5785185177923977	0.46126797998922753	9705	4
cg06849931	6	32165893	-4.668268512586246e-4	5.205690438911629e-4	0.3698456067614707	5.085678116151045	0.1656298074070383	9695	4
cg06849960	6	134638742	0.0010993893380598948	5.827073741670723e-4	0.05920176504244586	0.20271115581906124	0.9771504423567148	9701	4
cg06849977	22	36019618	1.4424102583630668e-4	2.405018513674967e-4	0.5486727481101202	0.9478732336031083	0.8138621760625883	9705	4
cg06850005	10	35926564	4.2881527432896285e-4	9.674650199669877e-4	0.6575950805305262	2.271585070512417	0.5179862983722133	9693	4
cg06850099	1	183070351	2.443053439916614e-4	7.8342694905406e-4	0.755160683295396	6.847594410871661	0.07691740819385243	9690	4
cg06850158	4	74567419	4.442423661599932e-4	6.35579335624278e-4	0.4845791590656692	3.4528884478702646	0.32692393038960516	9696	4
cg06850159	10	84157607	-0.0014353714410110876	0.001836444844133697	0.4344477179236436	4.8175714953990445	0.18565332302292997	9703	4
cg06850241	22	41845214	-7.079091666493543e-4	0.0013157306019245718	0.5905528581134334	0.9073260683541309	0.823659509785353	9693	4
cg06850283	5	44389769	-2.919701355393442e-5	5.88780955738972e-4	0.9604499738355716	3.125122870218363	0.37273311180582164	9701	4
cg06850284	7	156408394	-9.946443220375757e-4	0.0013719330281505048	0.46845521576355914	2.89417117413358	0.408231341677125	9702	4
cg06850285	22	21921269	4.5551128829135793e-4	3.9240007101715233e-4	0.2457094710502435	1.9877073072920683	0.5749620153063295	9704	4
cg06850312	14	54976505	-8.189959450481678e-5	1.4200284754223698e-4	0.5641109569424185	7.764706392739641	0.05113323597319291	9704	4
cg06850315	13	24665543	-5.982713593053871e-4	5.827501567091834e-4	0.3045926479923548	5.107061601156279	0.16412334761400973	9704	4
cg06850417	5	1672318	9.398429702512308e-4	9.799137411081555e-4	0.33750441166701783	3.2929733506325203	0.34862182147960813	9704	4
cg06850442	12	54363943	-0.0011072231716626822	0.0012960578916203806	0.39293839619502946	4.907132206527013	0.17872506063542115	9692	4
cg06850467	2	110371607	3.662987298516088e-5	6.182085806959428e-4	0.952751678161998	1.9567415903251382	0.5814335174728037	9698	4
cg06850513	5	175955092	-5.92660992366441e-5	1.8476812866880917e-4	0.748392789915179	1.6213894812880034	0.6545496819619635	9698	4
cg06850526	17	79269886	-0.0010741582508369074	9.431702719225042e-4	0.2547529910841948	7.255173437801858	0.06419429042809333	9700	4
cg06850529	2	240029808	2.2644079424151298e-4	3.3891170946083996e-4	0.5040436193095275	1.3783392821844853	0.501992730188119	5793	3
cg06850558	3	57530208	-1.4393353294175177e-4	4.061024201524708e-4	0.7230191420486713	4.664174348175885	0.19810551570723292	9705	4
cg06850597	1	201501212	-2.2289752119068884e-4	3.068722820736361e-4	0.467622558877688	5.713965647733891	0.12638668730550398	9701	4
cg06850651	11	2785580	-6.539285403384864e-4	7.020958475539637e-4	0.3516492922233544	2.653543846362747	0.4481798454384822	9706	4
cg06850660	12	53902829	-1.273625769161407e-4	9.390403191365318e-4	0.8921133347145154	0.839541979817826	0.8399875858424041	9699	4
cg06850687	12	56587526	-5.93142586650573e-4	6.783600610686187e-4	0.3819128570104957	0.37808553675235107	0.9447313610273218	9699	4
cg06850787	2	716357	-0.00287181277601812	0.0021623543412047663	0.1841466047852661	2.9706059553280633	0.3961793979807547	9658	4
cg06850852	4	1340206	9.460737103298561e-5	1.0418522009513284e-4	0.36384175542938785	2.6556639140145024	0.44781440235931425	9668	4
cg06850924	7	129691279	2.067024576319128e-5	1.6111438245048251e-4	0.8979151482136492	0.5033897184561006	0.9181460766763188	9703	4
cg06850996	12	48152355	0.001089925531872042	5.95496146159145e-4	0.06720786826204889	3.453537734032368	0.32683830506956846	9687	4
cg06851000	1	33627109	0.001977246607460048	0.001155287909105839	0.08699342515549749	0.26807989882015776	0.8745551259440862	5808	3
cg06851122	12	13270896	7.975280799303999e-4	3.8546168501122464e-4	0.038544174798893355	4.524058450778668	0.2101543411698926	9700	4
cg06851151	5	133436368	-0.0019212596814249829	4.268628553746663e-4	6.767181511619478e-6	13.160745416790105	0.004301570412170632	9702	4
cg06851207	19	46975138	0.0018906300567929726	0.003422915796564905	0.5807120789620666	3.305192180083348	0.19155197638359928	5808	3
cg06851215	7	3338498	-9.358613847420322e-5	6.472115814513973e-4	0.8850274977906651	1.3415884346906455	0.7192819725883801	9698	4
cg06851224	7	156742617	2.485711912104031e-4	2.1075692775918183e-4	0.23823049263266657	3.3187961431623787	0.34503512777900647	9671	4
cg06851240	1	145040886	-1.6011937009088214e-4	4.386490779611043e-4	0.7150902083923567	1.8939635575626752	0.5947038682185226	9704	4
cg06851253	3	14166363	5.35526543835018e-5	1.6011013957407618e-4	0.7380220224356022	3.348556515160054	0.34094145842006934	9636	4
cg06851336	10	104678166	-8.464853592223722e-5	1.5382930941194295e-4	0.5821302663607528	1.3747438393322067	0.7114654466813942	9656	4
cg06851817	6	167810395	-0.0029336673162967493	0.001047702025089308	0.0051087249855036225	0.90292359557377	0.8247222213634264	9704	4
cg06851827	1	201951874	-3.152257882157931e-4	1.7386913908170427e-4	0.06983089959850483	0.7010293625183078	0.8729618059137677	9704	4
cg06851898	1	27933067	-1.3212688988249575e-4	1.4331771656920223e-4	0.3565724149019758	1.3447989311168707	0.7185236033193791	9691	4
cg06851900	1	116915802	4.32842826996049e-5	1.4835841340529992e-4	0.770474088807536	0.41259816015519246	0.9376278890409088	9665	4
cg06851936	15	85197663	1.6511692873840735e-5	1.6320470762266561e-4	0.919414185116166	4.404046995017565	0.2210104299930717	9705	4
cg06851941	3	33319219	1.509823485023153e-4	1.8938723887327084e-4	0.42532617324334765	6.079460294471687	0.1078076606104123	9703	4
cg06851971	3	196675304	0.0011333296268441406	0.0011539289798587844	0.32602669046465854	0.5606660759779244	0.905374902330564	9702	4
cg06852037	13	23738442	-8.294234982973038e-4	8.979446062676559e-4	0.355647134024142	2.3389974592723326	0.5050912225485465	9678	4
cg06852058	15	34498249	3.3466497207747264e-4	6.294411027395161e-4	0.5949435450198579	1.1846816310704613	0.7566805851419698	9696	4
cg06852076	22	24182640	6.35428319802632e-4	4.045306760010642e-4	0.1162339748710387	4.583771881825762	0.2049386398388277	9706	4
cg06852203	15	37110829	7.677580324422763e-4	6.212915168409122e-4	0.21655327688453854	5.748762084344998	0.1244942243939951	9697	4
cg06852240	16	85520182	8.845589738809282e-5	6.864379647553089e-4	0.8974666975345577	6.859570987233716	0.07651099719353552	9703	4
cg06852243	17	11505169	-7.079355363523996e-5	0.0014818437488818507	0.9618963845724022	5.043552577731937	0.16863564879181417	9702	4
cg06852250	1	171750693	-9.454400773442697e-5	2.1711100516678646e-4	0.6632257279022029	6.267282671621041	0.09930623596543259	9701	4
cg06852255	6	32821611	3.3192202453947544e-4	2.3913228345928862e-4	0.16512887640591564	5.599540608489073	0.13280473369020226	9646	4
cg06852293	17	11459507	7.061573466332636e-5	5.06911279946224e-4	0.8892084237795347	1.687388069487537	0.6397413472494952	9706	4
cg06852298	1	247615658	-4.11793839375835e-5	2.057264670950761e-4	0.8413509854752363	1.2051024317244143	0.7517807996917728	9674	4
cg06852309	19	18084497	4.034489793680337e-4	4.7800729460184505e-4	0.3986567536917634	0.6234281362131088	0.8910487118341875	9697	4
cg06852319	12	120638945	3.223384582860988e-5	1.4362071172278204e-4	0.8224170439045382	0.5149808102869371	0.9155880797012627	9702	4
cg06852350	15	75119324	-6.509350278797297e-4	0.0019120961663137992	0.7335326784635663	0.5680844058296209	0.9036982375527431	9700	4
cg06852461	1	207975182	-5.437393372107063e-4	3.60337383674257e-4	0.13130571518340975	1.074309693761416	0.7832791629898732	9703	4
cg06852605	17	76422640	-1.1143844752616905e-4	1.5771184187178688e-4	0.4798180054014731	2.313556702810902	0.5099287787896007	9702	4
cg06852684	7	2623911	0.0014346433610750416	5.889962849167633e-4	0.014861254130858058	0.719870010024017	0.8685206679190152	9703	4
cg06852744	7	44142973	-3.1866381777995997e-4	3.682368429866405e-4	0.3868317169153207	1.2607038728018922	0.7384847946331289	9705	4
cg06852824	2	231582109	-7.529114115842028e-4	5.642653822204401e-4	0.1820985257578994	5.902599683088051	0.11644632532264053	9613	4
cg06852942	5	476497	-3.8030961228652455e-4	7.93199433904966e-4	0.6316094347114604	7.368764426631415	0.061028088947628456	9594	4
cg06853142	19	58907509	-2.862519395036983e-4	5.886953896298151e-4	0.6267913623555776	5.8715829385401035	0.118027914839399	9705	4
cg06853325	19	12792223	-3.4723046610001597e-4	2.6513400575148944e-4	0.19031718173458032	1.740343406454309	0.62800209199327	9694	4
cg06853331	18	9132487	5.926256460343119e-4	7.942080575060933e-4	0.4555560432272449	0.9362112648470542	0.8166815577215422	9692	4
cg06853339	17	76117687	-0.00183703490616345	6.054577677783897e-4	0.002412339836617943	3.6046562032948244	0.3074400709408883	9698	4
cg06853376	5	125937059	0.0011892979465233011	4.218945489463637e-4	0.0048181624716648296	4.341034573028873	0.22691552395659914	9705	4
cg06853416	1	2778841	2.345593460703505e-4	0.0018999885800876	0.9017483667839935	3.0432862632087114	0.3849993168767564	9691	4
cg06853489	1	73531614	-0.0011487854111725455	0.0023441598211260462	0.6240894952221642	1.391671608368318	0.7074881087059923	9700	4
cg06853492	2	173830692	-0.0013929205338093777	8.218537069398918e-4	0.090103468971323	1.7469962879775398	0.6265364807355169	9704	4
cg06853505	1	10003752	4.839811100125207e-5	1.9166240117338625e-4	0.800641086778328	1.9949902294448334	0.573447151999671	9701	4
cg06853506	5	14412404	1.1235468465544836e-4	4.730515569157523e-4	0.8122608189279944	2.3296085470054493	0.5068724381415114	9664	4
cg06853602	3	16215315	-8.888887863543037e-4	9.887105751237703e-4	0.3686322003564028	1.6563861463964193	0.6466732760480651	9698	4
cg06853609	3	37218771	-1.1728941674924026e-4	3.113993699244898e-4	0.7064317103422646	2.879028076459001	0.4106551658625515	9667	4
cg06853697	1	1868638	1.338688511673609e-4	8.570740025865052e-4	0.8758809940089811	7.1092129323512445	0.06849706110881565	9701	4
cg06853823	16	4466639	-1.550072172931772e-5	2.128239837772336e-4	0.9419385897601436	5.233715886124726	0.15546175640868107	9594	4
cg06853836	6	169399712	-2.29857466192737e-4	7.734851919060168e-4	0.7663358640118433	0.8005453426799527	0.8493365901629726	9688	4
cg06853894	1	12204096	6.669605371303037e-4	3.898456440457851e-4	0.08711206687746308	1.2712915684960961	0.7359612008100375	9700	4
cg06854084	10	101292507	7.202628191879541e-5	2.0142015414135366e-4	0.7206484945173577	2.403561230526071	0.49297204505511383	9704	4
cg06854104	13	112635586	3.711991187884399e-5	4.890758975776246e-4	0.9395002002076129	0.8105070778942394	0.8469522635508364	9694	4
cg06854150	1	117503952	4.116447769399351e-4	4.362355007790972e-4	0.345358907042519	1.5562345170064102	0.6693535467490698	9559	4
cg06854197	17	36827379	-0.0017351152652319286	9.878268365513412e-4	0.07900351581595545	4.539105127099352	0.20882860960837657	9590	4
cg06854264	1	200861254	2.8797111139984154e-4	8.4694831253191e-4	0.7338488054451506	7.790131530116193	0.02034203660995012	5809	3
cg06854306	4	10575210	6.366344967195383e-4	4.227083321390496e-4	0.13204546506446377	2.749572588169333	0.43186857938578394	9706	4
cg06854353	6	109704291	-2.906473978641517e-5	0.00024801099189697607	0.9067084315116779	1.2239414347575897	0.7472680790534235	9672	4
cg06854391	1	113499045	3.268565352581718e-4	1.211498131696438e-4	0.006976723226540214	1.3665956952858238	0.7133832219985368	9697	4
cg06854438	1	220263111	-1.1529493348814843e-5	2.0569418288096807e-4	0.9553006804056753	0.4723969379518159	0.7896239425249308	5804	3
cg06854478	10	24841602	8.408196602746249e-4	0.0016587638167035014	0.6122282507205135	1.6191547335104934	0.6550544535781854	9703	4
cg06854487	11	71791011	5.620572105364926e-4	2.2963537210827587e-4	0.014380830291426764	2.935410304686055	0.40169121743350295	9705	4
cg06854687	5	151642065	0.0013739762160965053	9.935747351860046e-4	0.16670734731597486	2.8231764083420887	0.4196988648980382	9693	4
cg06854772	4	1853351	-2.715623080665435e-4	5.027913821500814e-4	0.5891216483785315	3.977044928667145	0.26395355539110243	9703	4
cg06854842	2	26947187	4.249076151669095e-4	3.9861096587051544e-4	0.2864368815866995	0.32966686938936063	0.9543557061976525	9703	4
cg06855065	15	59279778	2.270461970171157e-4	2.597717204889877e-4	0.3821062764481114	3.0447288328524573	0.3847801515339799	9695	4
cg06855137	16	88804971	5.203728414759476e-4	5.2360504193072e-4	0.3203070863628284	1.3045797178005536	0.7280458652244881	9706	4
cg06855182	2	240228189	3.895997412201983e-4	4.7012275481460265e-4	0.4072633331977486	4.2920394997352105	0.23160701995780997	9706	4
cg06855286	6	31010597	-2.1274914794015663e-4	0.0013449271962376285	0.8743099455360038	1.5865153923846966	0.6624512145457472	9693	4
cg06855334	11	18610462	-1.0788686153877354e-4	1.5869573656510617e-4	0.4966091600190265	2.014806294221604	0.5693392971906994	9693	4
cg06855336	18	6284379	6.857938878310289e-4	5.066550368803684e-4	0.17587308073578883	4.914461808632008	0.17816889958696153	9706	4
cg06855379	3	49699923	-5.836225601257509e-5	2.637614353881129e-4	0.8248829065745589	0.5702493397032675	0.7519205066577451	5807	3
cg06855485	4	144303008	-0.001999658033354864	8.638555066153966e-4	0.02062354360267019	4.554877599892443	0.20744725282671186	9702	4
cg06855497	19	54040813	-7.786401414712165e-5	4.6227091957277034e-4	0.8662386729273858	1.655809202079635	0.6468026866620044	9706	4
cg06855506	3	151152773	7.746373021151113e-4	0.0012312275994454675	0.5292452989252481	2.901372799941646	0.234409334300553	5739	3
cg06855567	4	177117009	-4.214654949138368e-5	3.3403098997514046e-4	0.8995929516377474	0.3525280619583924	0.9498646551304817	9682	4
cg06855666	4	8617839	4.964964753558369e-4	5.619285184496582e-4	0.37693482393816047	0.49027643947126415	0.9210223832961328	9706	4
cg06855751	3	116735063	7.258495684405959e-4	7.620041568855496e-4	0.34081645212534034	0.4579891496112527	0.9280191736906785	9699	4
cg06855803	19	10450364	9.77064348630035e-6	1.3913409746706126e-4	0.9440148538129889	0.4389664114205226	0.9320803705883932	9706	4
cg06855899	10	36171949	-2.865067550723211e-4	5.823700915227869e-4	0.6227428080735558	0.43244763981926476	0.933460941856575	9693	4
cg06855983	19	13984313	-3.01265630269566e-4	0.0010575105539407654	0.7757346129330608	1.6153230033644987	0.655920443958028	9689	4
cg06856155	2	11774852	4.1632459040635497e-4	5.130621717086935e-4	0.41710696964632915	2.141013109072842	0.5436601944062008	9705	4
cg06856188	17	46688321	2.8202904363556504e-4	1.9315068110319436e-4	0.14424874448178418	1.285248704993533	0.7326388625863903	9701	4
cg06856275	7	4344365	-4.5589852792768214e-4	5.922974133901082e-4	0.4414706487584241	0.21219791203245034	0.9755965243030621	9706	4
cg06856329	3	71247442	1.812534673573963e-5	1.6646565456317108e-4	0.9132949718852068	5.635997435610153	0.13072699219996953	9660	4
cg06856378	2	160759118	7.187358307494163e-4	6.350904997798097e-4	0.2577579908982163	2.757437503799145	0.4305544712977662	9632	4
cg06856480	19	34850338	2.407073922810872e-4	1.342900866082968e-4	0.07306195269317131	0.37122721928813157	0.9461199898564363	9647	4
cg06856528	2	193059405	-4.0926847629738604e-4	2.494531045232678e-4	0.10086739156930044	0.6626068055939083	0.8819619277295037	9705	4
cg06856563	7	75623987	1.6431494558072788e-4	1.7026786446466347e-4	0.33452581959243277	1.8736700262656203	0.5990361905825015	9522	4
cg06856570	18	77202280	-1.462410115954986e-4	1.6820529730197047e-4	0.3846175711853202	5.053127527463804	0.16794796626546307	9688	4
cg06856687	20	44934509	-0.001723086757928138	9.662167835503511e-4	0.0745320313312647	0.7380783951968651	0.8642130477411973	9689	4
cg06856720	20	19870217	-2.5071241471674477e-4	6.788288474367791e-4	0.7118811560228632	1.1009456659123198	0.7768458010106365	9705	4
cg06856735	17	77952247	3.7064223646750014e-5	7.195033937836634e-4	0.9589162499228111	1.4452960355029405	0.6949522734316749	9611	4
cg06856840	15	80446451	-3.2662185397875695e-5	3.662252014247026e-4	0.9289340380717932	5.1832955722324545	0.15885696292686566	9703	4
cg06856889	11	45929541	9.524159159434344e-5	4.987233890101263e-4	0.8485484907276246	1.8687973713858879	0.3928220040188207	5809	3
cg06856891	4	74903507	-3.9514451786000065e-4	5.80752311841387e-4	0.4962505181147456	0.5629411338812553	0.9048612130013911	9697	4
cg06856984	15	43008690	1.9040679205123065e-4	5.044119199530882e-4	0.7058148911240334	1.5448376005346964	0.6719611608718079	9683	4
cg06857018	7	1908314	-2.8074291537661923e-4	4.44638005596675e-4	0.5277812526588685	4.190722075393662	0.24159242443041706	9698	4
cg06857094	6	31762442	-2.928088370684792e-4	8.715098613249046e-4	0.7368868535883102	2.622300991165634	0.45359330191401337	9696	4
cg06857116	17	15885326	8.040418385740427e-5	5.232062088308518e-4	0.8778652898047675	7.619949372262588	0.05455523091372887	9704	4
cg06857263	19	47260556	4.4487188716581575e-4	4.7209113249839567e-4	0.34601693716988	1.126537417632682	0.7706720140440456	9699	4
cg06857289	4	13524306	-4.890140823780397e-4	2.3969167330620294e-4	0.04133243242289238	1.3898850016310862	0.7079074467850467	9703	4
cg06857304	10	94826314	-1.98068622401135e-4	9.781173540710597e-4	0.8395259717320982	2.5050562582152427	0.4743779972663909	9701	4
cg06857316	7	97846357	3.152560949661739e-4	4.190089937645178e-4	0.4518195455708481	1.2464768503632708	0.7418801644858342	9701	4
cg06857323	4	7721340	5.8364239814822e-4	6.515101142369295e-4	0.37034348883014456	2.677980993256285	0.4439821722257751	9702	4
cg06857473	14	77780454	5.238804287471644e-4	6.119357425434742e-4	0.39194044448555543	1.1850410503207207	0.7565942762000122	9702	4
cg06857516	19	48205035	-1.3189653122206408e-4	1.229771350056791e-4	0.28348254088514246	4.485668700583955	0.2135721743061511	9607	4
cg06857614	2	223536288	-5.542146590530341e-4	5.091521538678408e-4	0.2763722358389286	2.21483323027186	0.3304114393727035	5806	3
cg06857674	5	175110641	-0.0010064804120872015	3.0287374928936027e-4	8.902230386868503e-4	1.965942839089017	0.5795054005402774	9641	4
cg06857708	5	77890684	4.173196620843643e-4	7.070364978481486e-4	0.5550312379637741	1.652683607738268	0.6475040252093144	9705	4
cg06857837	2	3392499	3.185429305170258e-4	4.126302981774875e-4	0.4401254220159899	4.219657933487175	0.2387011081049806	9700	4
cg06857887	16	29884727	-0.0010063990755079034	7.332875831885774e-4	0.16992401682064345	1.8139305256569467	0.6119081994625861	9704	4
cg06857900	12	122428377	-1.2878153377539304e-4	4.887684545170003e-4	0.7921793416904843	8.567945396859205	0.03562257824374848	9700	4
cg06857921	2	217530276	2.4748457435129034e-4	6.562882728686219e-4	0.7061012538926752	8.025086430339153	0.04549607997661328	9705	4
cg06857928	19	1585917	-4.212215145948466e-4	4.23418407200699e-4	0.31982793616839605	2.6174608916681126	0.45443664681738827	9704	4
cg06858087	10	14099154	4.865703711065771e-5	6.104141605113363e-4	0.9364667014752323	6.022977231764435	0.11049766841400292	9664	4
cg06858150	19	7977647	-1.1022749717354859e-4	1.4895498051367768e-4	0.45929668825345926	1.9393184430412005	0.585096414873113	9558	4
cg06858181	6	158818768	3.4292192909215146e-4	4.042878834270224e-4	0.39631978472410584	4.75785424795955	0.19041153674318367	9701	4
cg06858185	8	141468933	5.807330769131812e-4	0.0019104911616440888	0.7611503168184249	2.0842251057996606	0.14882772682477774	1334	2
cg06858186	12	54144921	4.921381437543054e-4	5.58833673721298e-4	0.37850605765963674	3.2344219256699716	0.3568746743896861	9657	4
cg06858263	7	157148509	-4.649818751224831e-4	4.558379558255047e-4	0.30770020355091815	3.0201324828589518	0.38853154703137655	9697	4
cg06858294	17	7983203	1.0252377339233239e-5	2.0196628996374408e-4	0.9595145222795333	2.640309237112767	0.4504665992866415	9687	4
cg06858555	14	105144735	2.38821071845368e-4	3.9840747384971184e-4	0.5488800189064038	3.0908711028050444	0.3778257370523966	9704	4
cg06858559	3	9291773	6.197502666398864e-4	5.171325527735737e-4	0.23074732556468827	0.726984733468731	0.8668392546974442	9701	4
cg06858562	13	44874634	2.2271556946985323e-4	4.2742837266040334e-4	0.6023253957905395	0.49522718348821576	0.91993872050972	9703	4
cg06858584	2	131904854	1.9628001570137194e-4	0.001064971416477139	0.853773853748407	5.249794573957843	0.07244719792267418	5780	3
cg06858599	2	70520566	-1.4071834647607279e-5	1.1580504388864854e-4	0.9032846066737077	1.814553066983303	0.6117731576572666	9687	4
cg06858835	6	147056512	-1.9854824002083467e-4	6.051419980910676e-4	0.7428346166070896	0.11800760018551652	0.9895921580504883	9700	4
cg06859037	10	105233409	-1.7047009852859372e-4	4.982984691751837e-4	0.7322723267404554	6.778884568939838	0.07928957002345997	9703	4
cg06859084	2	137523042	1.893851635412013e-4	3.566223123999394e-4	0.5953824124954599	2.050837291889193	0.5619225574916857	9704	4
cg06859106	4	17582677	-2.413812797499719e-4	5.307394565200158e-4	0.64925180861577	4.116400017137277	0.12768359254592912	5809	3
cg06859135	14	75834284	-4.322296025473667e-5	6.682453887901139e-4	0.9484277761597446	0.32835572230788496	0.9546102267612712	9692	4
cg06859463	11	46300215	5.56848283223559e-5	7.310241300324536e-4	0.9392808893205633	7.728969398305462	0.05195811457768631	9702	4
cg06859735	3	64012970	-0.001359411209423695	0.0018414561510264472	0.46037699353038536	4.5718091025132	0.20597381983686142	9682	4
cg06859755	13	107568906	-3.302586154176972e-4	9.009517320089037e-4	0.7139424895272788	1.5514417893335806	0.6704494796581097	9666	4
cg06859969	4	3749503	1.404745087972348e-4	4.62573331958252e-4	0.7613713022896411	0.9890689444457781	0.8038969258516608	9706	4
cg06859970	16	11267052	-7.231663182753247e-4	4.672337626336373e-4	0.1216797862571126	0.7725060302168891	0.8560312846233985	9697	4
cg06860122	19	40503048	-1.8711388341511747e-5	1.4435352965843403e-4	0.8968655233568544	5.251466375047235	0.15428284814977253	9663	4
cg06860277	22	19930072	4.804874132941797e-5	1.493167285660277e-4	0.7476112260970861	12.653670120442824	0.005448692412443223	9706	4
cg06860288	12	133391104	1.0928346118665744e-5	2.009191274667771e-4	0.9566230391134669	1.274936909774274	0.7350929831186006	9675	4
cg06860352	19	14142585	7.909285118266712e-5	1.2097793472229513e-4	0.5132541020088195	3.4582698595974546	0.32621484706146947	9639	4
cg06860371	12	54942782	7.935990348437687e-4	5.324819025435343e-4	0.13612501103651956	1.0519182065411166	0.7886920211551764	9702	4
cg06860422	16	788079	-1.7726927868843672e-4	0.002075150176148801	0.9319236815345122	1.3318495995807116	0.7215843252245044	9703	4
cg06860460	18	3266232	-2.253205996324335e-4	3.9174612636428866e-4	0.565176364225993	7.223724088396349	0.06509867117623036	9705	4
cg06860555	10	112672711	-4.013562463540301e-4	7.035412956172235e-4	0.5683521755574239	1.7041821032404674	0.6360044189256564	9659	4
cg06860612	11	61641270	8.581512697792715e-5	4.092791637231812e-4	0.8339222575120323	0.81268320674073	0.6660825924983795	5809	3
cg06860618	4	39529410	-5.80307245613239e-5	1.1694620215499992e-4	0.6197411313592612	1.7315849473725011	0.6299347194768473	9670	4
cg06860823	19	12375108	1.0149474062743222e-6	4.7944678280400924e-4	0.9983109485980485	3.129510293902742	0.37208504851752905	9703	4
cg06860848	19	54057208	1.3738858154978685e-4	5.67696270488348e-4	0.8087718589456501	1.997123809666411	0.5730038831278507	9705	4
cg06860864	6	26552172	-3.1418414301542894e-4	5.671460138727763e-4	0.579596643078989	2.1608566425318134	0.5396994859963162	9690	4
cg06860916	11	14380775	-1.849388295717888e-4	1.8527012718655983e-4	0.31817665935160583	0.7428265381724892	0.8630874197709963	9704	4
cg06860998	4	4398094	-0.0018295969428597095	0.0015591570589141197	0.24061434453615502	4.28524883805089	0.23226424638517967	9705	4
cg06861011	2	111525213	1.878857486982684e-4	6.955899939086122e-4	0.7870757004727891	0.2661062906438804	0.9662716119747916	9697	4
cg06861037	16	50278918	3.440169541764759e-4	6.450426011522283e-4	0.5938090444055373	7.443760352307223	0.05902123416229769	9700	4
cg06861044	16	20359815	7.264711617652235e-5	9.245835780731563e-4	0.9373724268623762	17.586542959785078	5.352153748273376e-4	9698	4
cg06861087	14	53019167	-1.6253880317666813e-4	1.5567833280820802e-4	0.29645381802843496	4.249760331419278	0.23572691281579408	9693	4
cg06861115	15	68152850	0.00068453397233500155	4.2978600727582755e-4	0.11122030189349665	7.15534338563975	0.06710786314434589	9702	4
cg06861181	16	81527237	-7.450553183146785e-4	5.154749605829662e-4	0.14835220197301668	8.141106438897769	0.043183724258175016	9706	4
cg06861200	14	105718851	3.884556854609239e-4	4.730502292136415e-4	0.41154820355467	0.6483629454213458	0.8852768882001708	9704	4
cg06861209	16	231149	-3.2609248209093016e-4	0.00026930886773894093	0.22595312665933154	3.9750741505337563	0.26416828102280654	9667	4
cg06861343	3	52739491	-2.479974915010287e-4	1.9044862360100196e-4	0.19285647046070722	6.411289059148908	0.09322746984186712	9705	4
cg06861375	1	120166167	-1.6950520324526355e-4	4.663941166651427e-4	0.7162779466533917	0.341639625283034	0.9520160369231808	9704	4
cg06861395	4	23776092	3.871553452528058e-4	0.0012892974942814819	0.7639605741505071	1.328248256548124	0.722436427739717	9615	4
cg06861426	5	179244317	5.768271139341563e-4	7.71645917506133e-4	0.454744763412408	2.4153939797879342	0.4907754714575253	9700	4
cg06861519	6	30646707	-6.338576994005029e-4	6.796159983723112e-4	0.3509901918379205	1.9297637152153233	0.5871117022382729	9702	4
cg06861560	3	126419473	3.81817862172698e-4	6.792876122141183e-4	0.5740576216306233	10.39402635257845	0.015497281484402258	9703	4
cg06861572	2	241760829	1.0110534408951855e-6	1.389295885380627e-4	0.9941934844945609	3.2693285937215006	0.35193439783730107	9703	4
cg06861725	5	159414714	0.0021534900491052868	0.0012520805198563537	0.08544528259632495	0.5107845556159459	0.9165157834852354	9705	4
cg06861841	11	62212114	4.0623288528081005e-4	3.2111498429529333e-4	0.20584628938789717	8.53812823062839	0.03610582759947204	9595	4
cg06861880	2	38303794	-3.382582966942155e-4	1.8332126630671457e-4	0.06501329238144646	5.115057056919001	0.1635633882842606	9705	4
cg06861889	15	93374874	-1.327662453868206e-4	3.089226925096813e-4	0.6673616864514618	0.82222846166041	0.844143222837894	9660	4
cg06862136	11	112370277	2.1020894490350115e-4	4.900271811028637e-4	0.6679421090225323	2.0745728203915035	0.557073958070703	9705	4
cg06862165	16	12434580	0.0018642327191448755	0.001439105081608795	0.19517844556010164	2.175940918673584	0.5367027936006145	9703	4
cg06862167	11	537452	-2.190452629976175e-4	2.0840880924193116e-4	0.2932418317544084	4.864177876894287	0.1820171868657441	9702	4
cg06862343	12	122261499	1.1407004913475395e-4	2.026530518625085e-4	0.5735142500143071	9.306028009127377	0.025487000045166436	9696	4
cg06862374	2	219736549	2.1793849320854002e-4	2.3693442371228374e-4	0.3576635838813934	2.1357345712569926	0.3437408372502905	5784	3
cg06862410	10	86001246	0.0014563524582459507	6.558095143772903e-4	0.02637167297350089	0.6560545863487334	0.7203433589801003	5809	3
cg06862474	18	74206503	3.862664130732926e-5	1.5966700951104e-4	0.8088421605300987	2.0311775525404707	0.5659609692556369	9705	4
cg06862545	2	224903276	-1.5469865932866704e-4	1.8592470298245918e-4	0.40538069158929724	4.001197026958519	0.26133490167170426	9703	4
cg06862589	6	169106651	-6.270374921058975e-4	0.0011398331290635646	0.5822415878856235	1.6657349111804014	0.6445783818538493	9659	4
cg06862644	17	3375469	-9.832207626366111e-4	6.709176656848387e-4	0.14278824065297854	9.63983127377561	0.008067467707075102	5808	3
cg06862673	17	37617707	-2.478694064923479e-4	4.053702140573752e-4	0.5408922582326338	4.870537429566494	0.18152622237905885	9673	4
cg06862692	16	57023236	3.291160993012173e-4	1.9656988668000436e-4	0.09407251588886911	2.133456238155083	0.5451740467682634	9685	4
cg06862696	19	11470209	6.727030068173787e-4	4.4467691359383776e-4	0.13033288477148972	5.307320528826347	0.1506280777813383	9704	4
cg06862707	2	190685293	-2.2025682083441576e-4	5.149445867008911e-4	0.6688483097910332	0.10060486045537038	0.9917647394684187	9705	4
cg06862768	16	30934177	1.178385969674558e-4	1.6704779426973213e-4	0.48054986236174935	2.576425503807636	0.4616374576969916	9674	4
cg06862831	21	36164145	1.0603557952084736e-4	4.2319712277346077e-4	0.8021555742383623	0.48971706469605764	0.9211446499682323	9701	4
cg06862949	17	79355188	-3.4317009999288914e-4	4.8103356248083563e-4	0.4755973001993391	4.207690778311276	0.23989301962161622	9706	4
cg06863171	15	57179893	2.349631898955795e-4	1.4895087146850493e-4	0.1146910339185532	0.5939862522823449	0.8978076931008582	9703	4
cg06863239	2	73301011	1.4333871890977632e-4	4.504651473663849e-4	0.7503320389154926	4.7323247162596775	0.19248021811280783	9657	4
cg06863300	6	157827489	7.22725418228787e-4	3.852524520850254e-4	0.06065819620597308	6.1521315942523245	0.10443877154070177	9703	4
cg06863310	16	79034883	9.694316440898705e-5	4.933915560229341e-4	0.8442319608106057	0.08744112521988015	0.9933007165630993	9703	4
cg06863473	17	77762459	4.0977581249611355e-4	4.549439550987813e-4	0.3677387396551753	3.018061249613393	0.3888488608954061	9704	4
cg06863830	11	111503445	1.93981171157182e-4	4.2136024380930414e-4	0.6452514209952633	1.947477887266721	0.5833791080321183	9704	4
cg06863878	6	32168732	2.8952462627486805e-4	6.19254910368011e-4	0.6401156766962575	3.1463219999618097	0.3696107447237189	9669	4
cg06864046	12	89746505	-6.539027891870617e-5	2.2868239744537906e-4	0.7749212826512768	2.603421206687946	0.45689008082215604	9702	4
cg06864047	7	97839870	0.0013457446524057174	0.0012657721780797286	0.28769997649226214	6.626301067933986	0.08481239232214612	9675	4
cg06864079	14	23352029	-1.599944776681126e-4	6.400961703211284e-4	0.8026230678758545	3.557533564525992	0.3133765147326121	9704	4
cg06864083	17	40832319	-6.661777301284614e-4	5.602618540551492e-4	0.23442113506487547	1.2038369031412937	0.7520842116428816	9706	4
cg06864127	4	1088181	0.0017940197685539104	0.0010573806005073198	0.08976017218561219	0.31500639331288216	0.9571819136712354	9701	4
cg06864151	7	1913918	9.897324317702e-4	5.359406589285712e-4	0.06478770498495318	1.1623019462977253	0.7620593221846185	9699	4
cg06864260	10	17267915	3.642630581586039e-4	5.480995456002689e-4	0.5063109214114381	0.5197091670556386	0.9145405418551807	9702	4
cg06864351	14	85938115	-3.4062830938066653e-4	0.0019481756745652829	0.8612016161733057	2.907709178682864	0.4060745752654822	9667	4
cg06864391	13	114076387	-3.106460028815425e-4	3.7854258065878076e-4	0.4118531332555848	3.60891582273128	0.30690840669762776	9701	4
cg06864443	15	45929860	-5.999469592281666e-4	3.6773114460098857e-4	0.10278853108016851	1.422945391424591	0.4909206880447611	5808	3
cg06864533	5	107153296	-6.527768654778035e-4	0.0012948116802517936	0.6141572990684998	3.4328876849992502	0.3295712418491579	9685	4
cg06864587	19	45843694	0.0015643317183246486	0.00138893581019025	0.2600466872548368	3.6175542086781576	0.1638543911566259	5808	3
cg06864684	7	112119813	4.2345338688286815e-4	0.0018204706473853394	0.8160669448235217	1.3043601337868445	0.2534183283184969	1332	2
cg06864789	6	139012992	-0.00055711268909829905	0.005588448542433432	0.9205904037651383	3.5599829397588403	0.3130654576420097	9704	4
cg06864796	17	48072833	7.350527620178471e-4	4.936920787379529e-4	0.13651657045306492	1.5463582784056877	0.6716129252280915	9693	4
cg06864853	7	134143971	1.429688676562274e-4	3.6713565152043525e-4	0.696967691047514	5.499782142289517	0.13865164826626036	9680	4
cg06864895	12	46767683	-5.44984856806355e-4	2.910223973592017e-4	0.061115894293979824	1.9479749264732213	0.5832746068330701	9705	4
cg06865036	19	10678015	-0.0010703123429927949	4.6646165128213824e-4	0.021759816805808782	6.583330913237894	0.08643343857714883	9702	4
cg06865119	16	12072256	1.1743280115082835e-4	4.670263291335767e-4	0.8014678191769586	4.870355753717122	0.1815402307495144	9703	4
cg06865255	6	55740182	0.0020810103437933665	0.0014992012216298828	0.16511286628718247	10.952004491172797	0.011988256704147326	9635	4
cg06865273	8	17942355	5.0557838102050004e-5	1.8672688758305592e-4	0.7865770021336463	0.9584904998777811	0.8112945680209962	9705	4
cg06865309	5	161479730	-2.0504880354974865e-4	5.038180913057242e-4	0.6840155098598676	4.534442741186124	0.20923857194603618	9700	4
cg06865363	12	130591369	-5.095640662908801e-4	4.821933138368102e-4	0.2906197518474585	2.0552122368928094	0.5610266336862272	9691	4
cg06865451	1	39035934	-1.975994653193075e-4	8.839585722223846e-4	0.823115813204521	3.894019134719379	0.2731379012400561	9702	4
cg06865492	6	119399320	5.976103203948667e-6	1.6328534834780548e-4	0.9708046298398224	3.238430851051411	0.3563042607977685	9700	4
cg06865612	2	946999	5.373861521431694e-5	4.9707647207479e-4	0.9139089499346397	7.100932175618347	0.06874936134998398	9705	4
cg06865629	18	19409164	-9.540907084250753e-4	9.43115595125649e-4	0.31171160899063244	1.251881408221546	0.2631934425277879	5380	2
cg06865642	22	50174028	-1.7565459004535686e-4	5.802631860145023e-4	0.762106776931464	3.080699082528411	0.37934954599473614	9704	4
cg06865749	1	203764655	9.845780854625382e-5	1.817001058318316e-4	0.5879081701771192	2.787642793193265	0.4255381752645784	9706	4
cg06865845	17	72608711	1.0799876179263646e-4	5.125868847983134e-4	0.8331263907065076	3.741429092350747	0.2907728088716265	9704	4
cg06865992	17	37764503	2.5007884523377266e-4	0.0011180094739351159	0.8230045789408227	2.5863807097005362	0.45988218863623714	9705	4
cg06865993	10	2373548	9.016534683666086e-5	0.0011024669280427415	0.9348176200890638	2.9297368342977483	0.23110839937881653	5806	3
cg06866005	5	114880381	-6.400221794800918e-5	1.026154256396064e-4	0.532818369351789	3.5686121712983327	0.31197177352396693	9662	4
cg06866033	5	141391951	-0.0010199569728143538	9.057481994599106e-4	0.2601260325328719	0.04969369384417736	0.9970972781832407	9706	4
cg06866103	2	220070926	4.7906546488002486e-4	5.089388423815124e-4	0.3465498013774962	1.2503618561653715	0.7409524996792168	9706	4
cg06866140	19	16993566	1.9055321221049442e-4	5.542394807904703e-4	0.7309889942929182	7.646035625870049	0.05392254501740547	9702	4
cg06866163	6	28557486	3.9287778293680434e-4	2.5929192589988246e-4	0.1297230745539349	0.8958601886823787	0.8264267242910488	9654	4
cg06866187	16	86489453	-9.378613603679133e-5	9.20452532513042e-4	0.9188429289605571	4.409792568057032	0.22047910457754324	9699	4
cg06866208	16	67560245	0.0011157771453158343	3.871440612721818e-4	0.003950691681208636	4.315557704818179	0.2293440258597534	9701	4
cg06866232	11	5020582	-3.5222549637072806e-4	6.678629886090334e-4	0.5979215027558489	8.821897106846375	0.03175502208522874	9703	4
cg06866237	7	101846993	-2.0270938360289055e-4	5.91042235837894e-4	0.7316215028977685	1.209436191880445	0.7507420241760363	9583	4
cg06866375	2	122757127	1.1127308388525896e-4	3.7387644985227623e-4	0.7659932594484726	2.1324108565369704	0.5453837054987885	9704	4
cg06866395	15	76444525	-3.117012930457303e-4	4.159461704101627e-4	0.4536288511639015	1.3349135698545957	0.7208596696083577	9692	4
cg06866400	6	143771904	-2.158734174898543e-4	2.5091920699916076e-4	0.38960694914413474	2.8919146304020664	0.40859176673555053	9664	4
cg06866423	6	90926672	3.9285554728401493e-4	0.0013632382251222888	0.7732103298783531	0.13798812605053412	0.9333322212315681	5802	3
cg06866451	7	84267140	-5.800657671562139e-4	4.9307490546773e-4	0.23942498806789086	7.087742514910846	0.0691530851721798	9702	4
cg06866553	12	131941426	4.963211627712351e-5	4.918458438776832e-4	0.9196219819745507	3.818523347791738	0.28173889407573366	9702	4
cg06866605	16	58031974	-6.401551622479639e-4	5.195448131562485e-4	0.2178944796284456	4.148044327523812	0.2459153844587548	9705	4
cg06866616	1	2455264	2.2664654347887453e-4	7.220507144158482e-4	0.7536024348096442	0.3279419629696644	0.9546904752173944	9679	4
cg06866628	9	135906520	1.7771907459453558e-4	5.286666043586509e-4	0.736746636332906	0.45151501040581377	0.7979115676111698	5068	3
cg06866655	5	488398	1.1870293741984107e-4	2.536807820660129e-4	0.6398400360715615	1.5172273807745806	0.6783000057485026	9703	4
cg06866657	9	124990754	7.447754433105252e-4	3.726132199322562e-4	0.04563111931617504	2.2819051499960112	0.3195145152679232	5809	3
cg06866686	14	95236879	-2.357925653512361e-4	6.29002473039941e-4	0.7077590334179314	3.85779723158406	0.27723454104343914	9699	4
cg06866712	8	18743898	5.032089950661955e-4	3.2506805159736904e-4	0.12161959226635778	2.550944517379963	0.4661545785145752	9629	4
cg06866814	16	68027297	-1.4157826893444256e-4	1.5583662951844734e-4	0.36361177206124407	1.5081547496879248	0.6803895013661347	9644	4
cg06866827	1	2948464	-2.49871563214268e-4	3.23960659322732e-4	0.4405278396992903	1.0406769115817216	0.7914106651698606	9647	4
cg06866938	22	46934811	4.526026071794352e-4	3.6048614870006645e-4	0.20928498259778727	3.9756338779103824	0.26410727996525085	9705	4
cg06866996	16	22340758	4.3714321099103316e-4	3.8138493029768597e-4	0.2517126206217383	1.1140310512509988	0.7736880573660256	9704	4
cg06867065	19	51871233	-9.126383957602738e-5	2.6876137456937184e-4	0.7341788613222768	0.15501169874952117	0.9845025960893831	9652	4
cg06867089	2	218867385	-0.002895217120287915	6.846902361959677e-4	2.3524771193631487e-5	2.068396149534303	0.5583328492560068	9706	4
cg06867113	7	23636910	-1.9469834355904554e-4	1.6231177950523358e-4	0.23032074247816411	2.670495088053664	0.44526465351121935	9686	4
cg06867215	1	236304895	-6.137042422059077e-5	1.908607976663898e-4	0.747797062713482	2.4313987528994714	0.4878165190202121	9704	4
cg06867285	7	79642961	-4.1103128022788865e-4	8.435975205074008e-4	0.6260909292832528	4.473848056173392	0.21463487670393133	9694	4
cg06867377	12	113917395	5.439490737678916e-4	5.051527896066143e-4	0.28156913889430213	2.027895200722038	0.5666371851569285	9702	4
cg06867460	12	48499546	-4.4637672086125834e-5	2.19721911080063e-4	0.8390136449540329	5.010044554017235	0.171063108551267	9573	4
cg06867478	7	156783274	0.0012638641558642097	8.672005542746404e-4	0.1450040667050311	1.9326517043551121	0.5865020759624381	9695	4
cg06867482	16	88821905	-9.720541883488751e-5	0.002102875924695484	0.963130924527985	1.9609811622701292	0.5805445772434611	9702	4
cg06867531	16	66785486	1.1666183687243235e-5	2.093840077553001e-4	0.9555675040817674	1.5014728684705843	0.681930434800351	9704	4
cg06867571	11	65306934	2.489824196128313e-4	6.166972170899387e-4	0.6864073980309746	3.45141857748845	0.3271178441138435	9702	4
cg06867612	1	154760255	2.5759567308422047e-4	4.687613141662363e-4	0.5826457807758694	0.7267443095573819	0.866896110897866	9701	4
cg06867613	15	35838691	-1.0135082669000428e-4	1.7788388513653605e-4	0.5688416165378443	6.4314862570278475	0.09240403309577659	9702	4
cg06867623	14	100891947	2.7155465277410086e-4	2.3500637621561214e-4	0.24787739941465725	1.9961381047746407	0.5732086421152781	9701	4
cg06867755	2	225397387	-0.0013786403380679408	6.177304942132898e-4	0.02562931672688726	5.740101140872245	0.12496272648881626	9699	4
cg06867775	2	100680134	-6.962571811814706e-4	5.552277201099497e-4	0.20984094481432777	1.1075619463927076	0.7752489204444075	9687	4
cg06867822	8	142030569	1.1131750417959364e-5	1.3034820093251964e-4	0.9319433074238167	2.5445006031923314	0.4673024809237407	9636	4
cg06867829	12	24715508	-8.83660561251498e-5	1.788745971939299e-4	0.6212982629173878	4.572990815597356	0.20587134666393628	9705	4
cg06867863	2	66159330	7.714028580708888e-4	5.388978503713458e-4	0.15230259986221592	5.404618456177611	0.14445610438577128	9704	4
cg06867916	14	69865653	2.2242984099096607e-5	1.400902429129144e-4	0.8738452698999646	3.770346465305056	0.2873542265871889	9703	4
cg06868026	21	46787813	1.2399723194577204e-4	5.829949852059635e-4	0.8315687289679732	1.292572586384793	0.7308975405217777	9689	4
cg06868098	1	58773623	-5.363334395553567e-4	8.939143777097099e-4	0.5485175581311412	0.9851015130635423	0.8048568873974521	9704	4
cg06868100	7	29606349	-0.002296153442739062	0.0015352607375450356	0.13475495377064106	0.3495146387019668	0.9504622586184848	9700	4
cg06868132	5	178987429	1.9688835579603e-5	6.257518687488046e-4	0.9748992739116603	5.728964245981867	0.1255676292946715	9702	4
cg06868245	6	30611830	1.981644780287257e-4	4.5627598472840767e-4	0.664064528458679	2.2269850293907236	0.5266527386597997	9694	4
cg06868307	9	136444128	7.881606858781779e-4	0.001285248282065925	0.5397202165711171	3.5914871102407773	0.30908895375395484	9692	4
cg06868377	6	33284360	8.975623448834604e-5	4.291092284372373e-4	0.834316518421788	4.527951334617608	0.2098106015596825	9699	4
cg06868382	2	100542813	2.5909937911798814e-4	5.410597774296787e-4	0.6320283746914936	4.775228279782286	0.1890155805007074	9690	4
cg06868473	12	57622801	4.780378709408469e-4	7.172584457158698e-4	0.5051048223488839	0.8885909572596399	0.82818016455883	9705	4
cg06868481	1	29192086	6.506134768545285e-5	7.08678085078117e-4	0.9268516752800228	2.542113143117434	0.4677283474420202	9681	4
cg06868486	3	50328104	4.2422097409281146e-4	3.7279838657155773e-4	0.2551469058857034	2.5251313182565593	0.47076640745396486	9704	4
cg06868502	2	114517017	-4.3964583187684696e-5	4.084622847868009e-4	0.914285727194404	0.3893424238414658	0.9424351941567922	9696	4
cg06868511	13	27504562	6.630149269950342e-4	5.245309952916034e-4	0.2062247245546787	0.2945417455588955	0.9610517407242419	9594	4
cg06868562	1	11751384	-5.675277165708403e-4	2.3756561666746857e-4	0.01689750451738461	2.960482887264084	0.3977581530165031	9698	4
cg06868569	12	133132156	-3.756034827447571e-5	3.778831310952111e-4	0.9208232774744878	1.2562589503571981	0.7395450775905223	9702	4
cg06868622	20	655888	3.2265417499500884e-4	7.727554892366154e-4	0.6762855094053217	2.5674986728672273	0.46321595996970555	9700	4
cg06868860	7	2595537	-7.697901839418872e-5	1.6953680595604845e-4	0.6497893090293707	1.4375104973145318	0.6967660946390024	9695	4
cg06868946	8	56015785	3.1162961877412743e-4	7.249201348514532e-4	0.6672819801641399	5.063730008526521	0.16718956014759634	9705	4
cg06868955	12	54069197	0.001365361383443606	0.0018625316663657032	0.46351727716705604	4.705531428334326	0.19467381726702088	9704	4
cg06868958	1	233154426	2.4113779275634084e-4	4.2227571390992077e-4	0.5679701704754488	0.5141605962814915	0.9157695569330278	9703	4
cg06868991	11	70774323	-4.8492996440902003e-4	7.281996120866384e-4	0.5054558469050299	7.242034320008011	0.06457063848067943	9704	4
cg06869003	1	40997061	-7.790982908927822e-5	2.158394174216548e-4	0.7181278497324618	2.9385033204743705	0.40120426232863754	9700	4
cg06869039	8	12838022	5.105525463282921e-4	0.0012036293254476954	0.671436327327873	2.2426577679058584	0.5235950662270493	9697	4
cg06869114	13	113464204	2.2669982446638253e-4	4.314459335599727e-4	0.5992759464862369	2.4770092253849025	0.4794603633903819	9705	4
cg06869158	19	48900058	-4.855277818026069e-4	5.52122177301676e-4	0.379192738195329	1.9031532526093975	0.5927488252776043	9705	4
cg06869160	12	89919815	6.160514673680503e-5	1.070971696805907e-4	0.565138017571994	1.2426927592722776	0.742784075456899	9681	4
cg06869171	1	155949839	2.6380468083920844e-4	1.6601201130031487e-4	0.1120446251963521	0.8680700562873552	0.8331255884828862	9699	4
cg06869212	17	79099882	-4.2429788576607005e-4	5.03007133368794e-4	0.39893623071449863	4.163885798189148	0.24430256526356328	9696	4
cg06869407	7	111846526	-4.31977477830456e-5	2.300828654629927e-4	0.8510736897832798	3.121445030324799	0.3732771083528639	9700	4
cg06869415	14	35183946	8.44345834837213e-5	1.225743812376394e-4	0.4909216669756399	1.318470510243112	0.7247518138526613	9695	4
cg06869445	16	16043240	7.616817204109267e-5	1.8779317731147871e-4	0.6850394273138652	2.8989113187198488	0.4074750913200132	9702	4
cg06869454	6	3770466	-1.7296480605407037e-4	0.001231566532851799	0.8883100447624479	2.1135227764539444	0.5491818617994483	9690	4
cg06869505	1	15527517	1.6296633922568382e-4	6.161227027589204e-4	0.7913923084498273	3.516376564753498	0.3186443383987469	9692	4
cg06869512	7	87093634	1.9003242061167494e-4	5.396182599300876e-4	0.7247176420100837	1.897393097363593	0.5939737605677938	9698	4
cg06869532	19	7694522	2.2804171580311994e-5	1.1488924204269313e-4	0.8426630294588361	8.48365558434632	0.037005261940221336	9653	4
cg06869641	2	71947929	2.8571263740149387e-4	6.985977206294591e-4	0.6825541897151582	0.21113402202415082	0.9757721829265688	9670	4
cg06869755	11	68199683	-0.0010825075302462828	6.86913865021133e-4	0.11504886094245868	3.105695250053525	0.37561438980140743	9703	4
cg06869796	7	135412196	3.87879366955519e-4	6.076954388670283e-4	0.5232919403975587	2.0433661573171324	0.5634548574547691	9705	4
cg06869899	2	28113326	-1.518646243465756e-4	1.6685348463232508e-4	0.3627341640435319	9.1999937422407	0.026746712236838062	9655	4
cg06869935	16	88125381	0.002374919811181814	0.0011204607235370428	0.03404045075356249	1.872944522280982	0.5991914546183246	9702	4
cg06869971	15	69706519	-4.4734712420345884e-4	2.0185209432206362e-4	0.026676955720419483	0.4256153622129343	0.9349015810739719	9706	4
cg06870073	13	53595003	4.160746567979038e-4	6.99314586257486e-4	0.551860219621375	5.155309355617568	0.1607715384450145	9705	4
cg06870124	11	4508841	2.4312812742023998e-4	6.054665664225532e-4	0.6880115528112131	3.022820715851215	0.388120036181296	9697	4
cg06870213	6	55444335	-0.0016944895091350481	0.0017735258576854658	0.3393575244962615	1.4973350825720253	0.6828855283529852	9704	4
cg06870266	13	43192608	-0.0013492150822357722	8.103635560023316e-4	0.09592266275070138	3.624816139551269	0.3049310272893295	9702	4
cg06870284	2	69240197	2.0771408552407886e-5	1.8602854230526783e-4	0.9110952915193499	1.946074209094259	0.5836742959375153	9667	4
cg06870470	19	11315767	2.072842720895923e-4	2.3108600138735546e-4	0.3697186195051979	3.2796271883805677	0.3504882411019876	9705	4
cg06870484	5	1818203	-7.6464263253502e-4	4.3709128831574787e-4	0.08022382440265546	1.0694797568525813	0.7844464251987947	9704	4
cg06870609	15	89787223	2.217602307050876e-5	1.7825746165412546e-4	0.9009950430463475	8.600212175184808	0.03510674771345542	9686	4
cg06870618	21	46901728	-2.1306978971371893e-4	1.1768140293540936e-4	0.0702082662601533	3.6507630377266125	0.30172859858457673	9662	4
cg06870728	10	8095363	3.155145181243219e-4	3.661222634559036e-4	0.3888120894954405	16.599454500566196	8.542570718600071e-4	9688	4
cg06870740	1	112534124	-1.479860673065998e-4	2.0186934585617928e-4	0.46351058251270344	1.516903702078759	0.6783744960541577	9543	4
cg06870750	13	50018044	-5.096266412418556e-4	2.1197474961190524e-4	0.016208541621848063	2.580890097456099	0.46084961332060465	9695	4
cg06870986	17	70588173	0.0018115048966415787	0.0011943882970387064	0.1293474847433652	4.320899646142931	0.2288328496687718	9688	4
cg06871074	1	146551565	-9.877044684874281e-5	5.279780479848853e-4	0.8516033832314915	7.441351848655437	0.05908467777851047	9661	4
cg06871149	10	3591293	8.032397331477916e-4	8.311222439107362e-4	0.3338180676297369	5.981945870781081	0.11249190915391116	9672	4
cg06871213	16	10971250	1.2861371927217394e-4	5.005622115404235e-4	0.797226225427946	2.6201771811210532	0.4539632018194978	9700	4
cg06871246	4	1363661	-0.0021716788866193103	0.00200450483602318	0.2786312814911596	2.4609288542098953	0.11670974762847959	1332	2
cg06871262	11	63933212	1.6733239350324812e-4	2.1306466039232397e-4	0.4322427138090934	2.444128431092471	0.4854729936786432	9695	4
cg06871311	1	178062849	1.0430447549756326e-4	2.5287630976711134e-4	0.6799932727048454	8.21985622653938	0.04167988744604824	9700	4
cg06871344	17	452707	0.0030396638031639977	0.001776237672902995	0.08702696446837804	2.6912781833015598	0.44171151116303753	9702	4
cg06871525	1	20113930	-5.297874319414402e-5	4.100000144232136e-4	0.8971863862314914	3.233822806282813	0.35695998850956595	9702	4
cg06871529	13	32700732	-3.9214897383211807e-4	8.22717675745224e-4	0.6336108587818168	3.1482826318959445	0.36932310599625845	9680	4
cg06871560	15	52944233	-3.0868735162357556e-4	0.001616931909699701	0.8485966477344935	0.8637139038708499	0.8341744513487594	9703	4
cg06871582	12	59990420	-4.814783750147218e-4	3.1662797758996334e-4	0.1283492458456533	1.0172841638551375	0.7970697984758165	9700	4
cg06871764	6	32376095	7.562385619454191e-4	0.002784278046739306	0.7859216881297189	2.8008910943833856	0.4233532480608643	9702	4
cg06871772	16	67313024	-4.8244611913118244e-4	5.352939489458202e-4	0.36744305082565604	1.9364319569829738	0.5857047433797071	9701	4
cg06871798	1	32208537	3.070326341948992e-4	2.1392395573156998e-4	0.15121816488694168	2.5744545034220123	0.46198561283109274	9685	4
cg06871919	5	31538347	-3.139311160011418e-4	8.670750804655383e-4	0.7173089932096206	0.3181876815898552	0.9565723520143787	9682	4
cg06871974	7	47578960	4.7500589837349227e-4	4.386480112187367e-4	0.27885891732595636	0.5715581783253751	0.9029114719795283	9706	4
cg06871999	7	104460407	-7.137525950212954e-4	0.001010993984766332	0.48019377084554854	2.179766417736845	0.5359447440582888	9700	4
cg06872019	13	31588778	0.001687669582746939	7.301106819130207e-4	0.020803836983183558	1.1296079235533283	0.7699318455254821	9686	4
cg06872036	1	206729258	2.538012813591713e-4	4.902805204244861e-4	0.6046917149911746	4.857277271954534	0.18255132601085097	9702	4
cg06872047	6	29585579	-5.913919649710771e-4	4.911863318498668e-4	0.22858672889806328	2.353558896438648	0.5023381592835247	9689	4
cg06872055	17	7701636	1.3385010583394575e-4	4.678106626076775e-4	0.7747860189134645	2.060067396238781	0.5600335464498641	9700	4
cg06872115	17	26871676	-0.0010434435743097864	8.916547834862523e-4	0.2419073415160723	3.668074288276395	0.29960871308317083	9681	4
cg06872136	6	100913592	8.902825905198986e-5	7.350268258545121e-4	0.9035940377637552	1.2736786177757722	0.7353926344707613	9703	4
cg06872163	11	72145126	2.365933483402597e-4	2.7409742881401674e-4	0.38804266029791334	3.803853272772639	0.28343824852816296	9671	4
cg06872172	1	156738798	-7.395335622026193e-4	7.648236012410711e-4	0.33357727808567156	1.2822947950803825	0.7333415847963689	9697	4
cg06872176	1	68697386	-4.7384426958638025e-4	3.537097545738647e-4	0.18036192177003782	0.9377716422309859	0.8163043831603981	9705	4
cg06872185	1	151831144	2.2891847192507074e-4	4.840776897400488e-4	0.6362872775027899	1.7462067521383795	0.6267103044910698	9700	4
cg06872243	16	20818527	-3.013193617330459e-6	1.3583777072208227e-4	0.9823025399842904	3.8360090970797973	0.27972536032042916	9704	4
cg06872257	8	16859636	0.0018335547752694656	0.0011311050278913254	0.10501128229771638	1.0406558100938836	0.7914157690571234	9685	4
cg06872286	10	124606645	-1.248457314550782e-4	4.1066767249581606e-4	0.7611227727418096	3.528169380356573	0.31712698255324057	9700	4
cg06872313	12	14413185	-2.160236637465181e-5	7.299229528630356e-4	0.9763897289334379	1.705556356569625	0.6356991976901946	9656	4
cg06872331	2	119981960	-0.0011628820473823878	5.218745344371765e-4	0.025861918160763758	1.6734040631491838	0.6428627776444265	9703	4
cg06872356	4	79696555	-9.018806686136246e-5	1.9683790779427484e-4	0.6468199367035254	0.3255582843398122	0.9551521247379536	9706	4
cg06872500	1	153508523	-5.94064848171173e-4	3.6539854178953876e-4	0.10399226723238768	6.997215416994426	0.07198657960485953	9590	4
cg06872514	9	139746715	1.0735785576159749e-4	4.524086054164303e-4	0.8124218438366356	0.9353409896115032	0.8168919120534861	9696	4
cg06872519	11	6947619	-2.1068201788642627e-7	2.4591801384573605e-4	0.9993164392224938	0.3696179350461374	0.94644466958295	9693	4
cg06872548	17	78716983	-0.0019092302640999316	0.001068650996053036	0.0740054317680808	3.281536374865089	0.3502207159781517	9691	4
cg06872673	1	43127922	-3.85924089670979e-4	7.040772226577575e-4	0.5836043573729688	4.696745399692527	0.1953981950945237	9686	4
cg06872679	2	172291041	-5.862053058782211e-5	1.4472690285757974e-4	0.6854463522592376	0.027498812380288166	0.9863446851680654	5796	3
cg06872705	1	165205201	4.6083009808750064e-5	3.7336004378782524e-4	0.9017683420497765	3.352835856342314	0.3403563180006529	9706	4
cg06872709	16	86112085	-4.921668641641358e-4	9.013891578951253e-4	0.5850595436831881	2.494639902882164	0.4762605518053272	9703	4
cg06872721	19	19040258	-6.698834521376603e-4	4.5814242944546696e-4	0.14369383140559122	5.164970686054159	0.1601081501271515	9704	4
cg06872770	1	3688128	-8.49384468057142e-4	5.952643598050031e-4	0.15360787186676295	3.5044891494994657	0.32018035973662595	9704	4
cg06872822	5	6582121	-4.995035366922393e-4	7.91242042509493e-4	0.5278506369978624	0.5166790096384863	0.9152121203698694	9568	4
cg06873024	1	215130954	-0.0010365828972077396	7.452237364541851e-4	0.16423491620193906	0.8096771971742838	0.8471510028104223	9705	4
cg06873027	20	47804961	-2.504142338491472e-4	1.5901455840432998e-4	0.11530536477777462	4.582586447160908	0.20504100363869865	9699	4
cg06873106	5	149677362	-6.012264351886753e-5	1.3216263452137935e-4	0.6491710517612848	4.759229117920203	0.19030072024170755	9632	4
cg06873121	10	103880627	2.11972066185746e-4	2.549807395767068e-4	0.4057896059640785	0.5851230536004397	0.7463493231374836	5809	3
cg06873192	11	2598347	3.7978893696619256e-4	3.2563322385783725e-4	0.24348956388766324	0.7163843765130666	0.8693435790389279	9689	4
cg06873218	22	39637727	2.570705883608321e-4	0.0010107694426824086	0.7992394051804403	3.0747737342523114	0.3802396028066811	9702	4
cg06873316	11	20690682	1.4861359256926953e-4	3.361781114762462e-4	0.658439984276402	0.4995661135837784	0.9189867242655593	9704	4
cg06873343	7	2667608	-5.255413599848314e-4	5.27351144381694e-4	0.3189741669698216	4.977956302431942	0.17341842681110378	9676	4
cg06873352	17	61820015	0.0011924915433288547	0.002037252781106457	0.5583171438960435	3.3661577623621417	0.3385403493853558	9702	4
cg06873374	10	11504794	-4.2029884072841266e-4	5.369881814171534e-4	0.4338052808229112	7.192876332953757	0.06599773514449658	9682	4
cg06873401	5	77792105	5.906602906593984e-4	8.066077759125911e-4	0.46399953864589283	3.0491634107322305	0.3841070837297052	9631	4
cg06873452	17	79370518	-9.242969705937416e-5	3.040366001645589e-4	0.7611214497335274	0.3138105230059676	0.9574105094621228	9700	4
cg06873457	22	30116319	3.7413262694128865e-4	2.785898954025299e-4	0.17928778461366696	1.6518965668690662	0.6476806941740135	9704	4
cg06873498	16	85652969	3.485227831342455e-4	3.959573081186324e-4	0.37874938600716146	2.773407689685425	0.42789621364922803	9703	4
cg06873514	4	129724002	-4.096217631971534e-4	6.910926613538571e-4	0.5533711491426732	6.79333826966179	0.07878477520160145	9706	4
cg06873564	2	220554043	-1.9473594450038873e-4	4.235519402357454e-4	0.6456822188363867	1.2271654488929542	0.7464965584639621	9703	4
cg06873567	15	75959737	9.701990100474599e-4	8.770636339145581e-4	0.2686442957448224	1.028358413649151	0.794390504427678	9704	4
cg06873590	5	167545249	3.508091566218245e-4	4.103980804401151e-4	0.3926606943644983	2.76480883454492	0.4293258200913355	9687	4
cg06873606	13	20625618	-0.002321568030860525	8.894644747661215e-4	0.009052265909591281	3.24921490942664	0.19698898712741048	9255	3
cg06873684	19	4472059	7.211348153105229e-4	1.935057026303005e-4	1.9401461837863283e-4	1.9556266403145373	0.5816674498536005	9699	4
cg06873806	8	65492792	2.1551987345400547e-4	2.490429308401592e-4	0.38682342047532553	2.861551555864252	0.4134674076092667	9705	4
cg06873880	14	37123678	6.692489745054236e-4	4.99355100986219e-4	0.1801716957180502	3.7252370659531895	0.29270289694051516	9699	4
cg06873895	1	110082688	-3.5528565386394416e-4	3.242988328986408e-4	0.2732756619099756	1.1818290987789724	0.7573656618258753	9700	4
cg06873916	16	89410196	-5.521731526203652e-4	5.385973915999383e-4	0.30526610710998614	2.8230391162364232	0.4197212979983494	9705	4
cg06873980	8	140676074	7.595054191721741e-4	8.478023421197579e-4	0.3703318160356742	2.5414928321618064	0.4678390467623884	9705	4
cg06874016	17	40177415	0.0014997358540584148	5.947106453574518e-4	0.01167591123466452	0.7152855306747261	0.8696028845089855	9704	4
cg06874144	2	231576873	-6.941178921055929e-4	6.960461196837454e-4	0.3186530076663288	2.0740510920316795	0.5571802157746324	9703	4
cg06874172	1	156901141	0.0016089465367962828	6.626522715567856e-4	0.01518064896689825	14.958676518290481	0.0018523054057834035	9701	4
cg06874216	10	131477661	0.0010213219110377545	5.069282096266709e-4	0.04393326981919236	0.7158872924943974	0.8694608878530868	9674	4
cg06874218	18	3447454	1.6019361365599977e-5	5.709094566831573e-4	0.9776147969938551	3.435832890872967	0.3291802328051597	9679	4
cg06874323	10	102986525	-5.9702244021629365e-5	5.358602172991957e-4	0.9112881863821571	8.776821823710156	0.03241014744716659	9697	4
cg06874326	8	101662790	-4.802518528620126e-4	4.790446734710606e-4	0.31609252530801635	5.011517748457196	0.17095569834317412	9695	4
cg06874334	12	108106067	6.84336791425509e-4	7.750212608637119e-4	0.3772411388949776	0.06478307999811082	0.9681274472410358	5792	3
cg06874399	5	79704109	-1.8990055968593723e-4	3.557144113601345e-4	0.593440607917646	2.8735893742655993	0.23768840467858085	5808	3
cg06874403	10	21799047	-0.0025472827820830087	9.451153341121614e-4	0.007034462036451346	2.9913774171313685	0.39295652037865425	9706	4
cg06874656	11	131780353	3.699991658117364e-4	3.4463589846947377e-4	0.2830045148634968	6.029767783716978	0.11017090524500277	9636	4
cg06874758	1	29508727	-3.2731938293143625e-4	1.8642520707050974e-4	0.07912805797238162	1.5409147987416254	0.6728599144057235	9697	4
cg06874891	10	112524550	2.90258109903317e-4	8.667008180158048e-4	0.7377005169232396	4.386340755567989	0.22265526330664512	9701	4
cg06874920	16	1832784	2.070975794646752e-4	1.2579492085439367e-4	0.09969971726808324	2.8053828265799274	0.4226145743594098	9603	4
cg06874952	16	86588968	6.285874701472589e-5	2.1555147784711376e-4	0.7705785121655495	1.8720120701112026	0.5993910458824475	9666	4
cg06875060	7	128096171	1.4956301702606723e-4	2.740139117153786e-4	0.5851878080809011	2.4694594208219316	0.48083574244239935	9622	4
cg06875131	17	63554468	2.2965442319959888e-4	0.0014167288126339178	0.8712256150684641	4.100250378544138	0.2508403995343751	9700	4
cg06875162	1	28184973	-4.94250159510179e-4	5.292247815447009e-4	0.3503485227731067	5.2934128478268585	0.15153039294478968	9695	4
cg06875179	1	2238045	-7.691060404926766e-4	7.639379273689854e-4	0.31404767176073434	5.090935674272913	0.16525821308902594	9698	4
cg06875189	1	111682593	-4.191242357746394e-5	2.2012111031716143e-4	0.8489908417076442	2.6103883008658237	0.27111989189103797	5765	3
cg06875227	5	50683378	-8.719031726205617e-4	5.899541763358618e-4	0.13943005619899607	4.376653039852628	0.22355998072581376	9680	4
cg06875255	2	71787827	2.0017831972460055e-4	5.717574563009153e-4	0.7262557306830648	2.9176409471764275	0.40449840399976666	9704	4
cg06875305	16	68869013	-1.0137907505885155e-5	9.021874701204444e-4	0.9910343360805829	4.45715313191955	0.21614411943900586	9689	4
cg06875318	12	122064821	3.718336784610994e-5	1.8820203487563084e-4	0.843380295387567	3.2239564944176404	0.358367484455931	9706	4
cg06875413	7	130115737	5.56588288362257e-4	4.8208200533003117e-4	0.24827431934621233	2.1144897010929675	0.34741166402179907	5726	3
cg06875424	12	114834713	-9.06604398487384e-4	6.037414558827928e-4	0.1331892174508901	0.4735675189910379	0.7891619183396904	5808	3
cg06875552	2	177320218	0.0032450393993935203	0.002227213500586323	0.14511770277018798	3.7334075310947235	0.29172754831378606	9699	4
cg06875616	17	80046055	-1.5047525960603514e-4	3.680946487215568e-4	0.6826900942127404	1.6869548918439827	0.6398379058762369	9705	4
cg06875660	1	85040134	-2.846212168357791e-4	2.3107450010478606e-4	0.21805024592007394	1.0774247765894747	0.7825264362780925	9695	4
cg06875707	5	35231999	0.0012843275009508381	0.0010199621088654875	0.20796121236227785	0.31653101903350933	0.8536231068190265	5779	3
cg06875740	19	51307921	9.82014599298833e-4	7.284441895264031e-4	0.1776266684869311	0.09450610474473575	0.9924884623017568	9699	4
cg06875754	11	10328428	-1.0607539586026325e-4	2.2499873867999365e-4	0.637320240817706	0.36297334108703494	0.9477805018193561	9700	4
cg06875832	5	178980927	-6.129994165076367e-4	4.072231794086778e-4	0.13224294887084423	0.34478889594250617	0.9513960620507349	9706	4
cg06875836	5	7888576	-5.657776887386622e-4	6.15551782495802e-4	0.358022839358732	1.3936555167458577	0.7070225850911984	9701	4
cg06875863	6	170764764	6.110640442564779e-4	9.700595268382563e-4	0.528744129630967	0.9574044168027224	0.8115572488010651	9704	4
cg06875985	1	182572153	-9.249248530282474e-4	5.119047302507375e-4	0.07078878065844793	5.76426583585799	0.12365974388199155	9696	4
cg06876040	16	1462119	1.9954803423267246e-4	8.243488926219462e-4	0.8087278994800273	1.3672689972246115	0.7132246714125394	9681	4
cg06876053	11	9810051	4.897940907606533e-4	4.2858478476342837e-4	0.253114469727163	3.08778077222943	0.37828812688611707	9693	4
cg06876107	14	102771053	1.336497321678443e-4	1.5338148112684058e-4	0.38356030675132763	2.0384837234888553	0.5644578061199849	9691	4
cg06876157	10	129197625	-1.4349478457500393e-5	7.48713399457048e-4	0.9847090669837468	5.724341212156021	0.05714458716055691	5799	3
cg06876311	22	38479181	0.00174126231908401	0.0016375045216672412	0.28761719954474385	1.4423986571280827	0.6956270320172954	9704	4
cg06876354	2	121020189	-0.0014940268411386334	5.043706461524061e-4	0.003054884257386461	6.212584657747071	0.10171334675398229	9702	4
cg06876404	16	30941527	1.8212948830787686e-4	1.2796376559947169e-4	0.15465223970741881	0.9786601046898356	0.8064153887634813	9669	4
cg06876472	7	95121773	5.707724549507348e-4	4.284782127396788e-4	0.18282991622035202	1.997455673550827	0.5729349568800819	9694	4
cg06876479	1	222791170	-3.847532824993958e-5	1.0605938923531247e-4	0.7167755514426668	0.4686539010245353	0.9257220258480245	9700	4
cg06876648	17	77181544	-0.0011872780808060421	7.696411270788753e-4	0.12291849646246311	1.482849036217468	0.686234383438031	9704	4
cg06876672	6	42952166	7.793559509664456e-5	2.1000787400613505e-4	0.7105571175546953	1.0188772052527086	0.7966843602419567	9695	4
cg06876710	8	26148870	-2.625266213887249e-4	1.3062255330153024e-4	0.04445121483868287	1.1534947876023582	0.7641783963451984	9531	4
cg06876766	12	5330671	2.7608688991100116e-4	6.388233717642652e-4	0.6656103608467983	1.6254114581481993	0.6536417663387921	9700	4
cg06876803	10	101156706	9.168154204981962e-4	8.715218256831582e-4	0.2928129950300677	0.4645631747899969	0.9266048281751035	9627	4
cg06876872	1	202110290	9.108473472520931e-5	4.4968968531486423e-4	0.8394866193625811	0.7505399568420625	0.861256859499327	9701	4
cg06876892	16	833231	-5.554732248483934e-4	0.00122896979213752	0.6512813634209613	2.578973739306298	0.46118765151236824	9691	4
cg06876972	1	201867354	1.79540007538373e-4	4.071726578605652e-4	0.6592541306637387	11.017930256588077	0.011629313947313211	9705	4
cg06877024	6	28743586	1.433690016666851e-4	5.576162237580425e-4	0.7970934505808955	10.022045526235305	0.01837966694226095	9676	4
cg06877353	22	30725357	2.2687322271636596e-4	6.10435911911777e-4	0.7101477038279735	0.07220659493260172	0.9949499479292191	9702	4
cg06877366	7	1997203	8.43326122522965e-4	6.004004646069056e-4	0.16013845782490121	7.387627731467183	0.06051717334304365	9693	4
cg06877423	6	152200760	-9.730459881125419e-5	6.710267400250459e-4	0.8847041397774585	1.4070082895806109	0.7038927745270224	9621	4
cg06877462	1	205807181	8.963539256913231e-4	4.8721203738181894e-4	0.06580326699157327	2.494663183900832	0.47625633765240744	9660	4
cg06877486	13	45694166	3.370767164167216e-4	0.001324190446918332	0.7990683257894762	2.5491548185033244	0.46647316555261636	9424	4
cg06877599	19	39936212	-2.8133622643255687e-4	1.717833547459362e-4	0.10147624020609614	2.1130363883068677	0.5492799188207509	9680	4
cg06877669	8	25904216	-3.258043782637039e-5	2.2399578447811495e-4	0.8843547054874743	1.4956552223885036	0.6832734652217102	9706	4
cg06877762	15	56035454	4.8881228962284504e-5	3.0459218102754426e-4	0.8725022620310607	3.281133644457785	0.3502771338798086	9705	4
cg06877848	17	49242714	-3.970429805431038e-4	3.8989024702905557e-4	0.3085137900678901	7.688491797029036	0.05290804555849547	9703	4
cg06877860	20	55043471	5.9448301788288354e-5	3.4447241541625404e-4	0.8629832798614561	2.0814095283080016	0.5556828885023353	9702	4
cg06878009	16	77874011	0.0015285674797751757	0.0011014184500137162	0.165192713045866	2.331150749770997	0.31174324118876895	5808	3
cg06878013	5	159846246	-2.8842027796931836e-4	2.007314338345489e-4	0.15076158631793854	1.3497759579539574	0.7173485696466451	9640	4
cg06878108	14	104866636	3.628747237088027e-4	7.694324402402068e-4	0.637202691197131	1.674216828173097	0.6426811153115282	9705	4
cg06878311	6	32043191	-1.6819659736472682e-4	4.87330575907866e-4	0.729990168526516	1.1342518350249038	0.5671531434175281	5801	3
cg06878361	19	52390810	5.252148077662948e-4	9.038721252349783e-4	0.5611919107761998	6.102596267437632	0.10672399643263043	9702	4
cg06878388	1	24118480	-4.0313873505710117e-4	2.37696641778151e-4	0.08988171276297527	5.8055969085860815	0.12146108027719063	9684	4
cg06878390	1	95962975	-9.33808710512914e-5	5.388037218028871e-4	0.8624065996353772	5.096964424364198	0.16483307738166822	9705	4
cg06878426	6	166666287	-2.1767174270002362e-4	7.065234201537326e-4	0.7580149894658732	9.226810986085034	0.026422468324138373	9693	4
cg06878499	1	239621510	-4.0009313997454716e-4	3.386618944696692e-4	0.2374462289467346	4.106727833738204	0.2501676864511203	9706	4
cg06878637	7	54399889	-6.11412294283459e-4	0.0010577581395670751	0.563246190454091	2.5313852457499335	0.28204387843100204	5683	3
cg06878649	16	84336112	1.8057841038350908e-4	2.692995914442612e-4	0.5025082630111739	2.9648018582246833	0.3970839349815951	9611	4
cg06878663	7	158907110	6.688951053130118e-4	6.583921249581541e-4	0.30965202102935296	0.20226063507050193	0.9772235315161462	9694	4
cg06878709	10	95862342	-6.490293094493221e-4	0.0012458645181396438	0.6024037340631947	3.8545154995706725	0.277608424976154	9701	4
cg06878726	12	114404035	-1.2341859288239154e-4	1.6117065917703945e-4	0.443817091956956	1.349244850575531	0.7174739236063474	9703	4
cg06878729	1	34436468	-3.7987032459187224e-4	5.209189421462742e-4	0.4658602734487481	3.168731328734178	0.36633458679444186	9696	4
cg06878741	7	601349	5.849702861170148e-4	5.078044864101671e-4	0.2493376483398523	5.528084126780529	0.13696849166292774	9705	4
cg06878749	1	21548530	4.421676108444603e-4	3.894884727806129e-4	0.2562697011370764	1.5950191428125473	0.6605197223481306	9701	4
cg06878771	20	54581276	9.173180540213242e-4	0.0018281727828712313	0.6158309356425918	2.0345974335832206	0.5652570192522175	9705	4
cg06878787	17	3564945	-0.0010529397464966454	4.314801087681453e-4	0.014675178859074114	5.7902597068413755	0.12227258144052328	9704	4
cg06878808	1	17575210	-2.751105836321944e-4	4.7246754483757964e-4	0.5603749850209294	0.39046888602682783	0.8226417728304226	5809	3
cg06878840	8	38854115	-1.6600285232677963e-4	2.8812066751019604e-4	0.5645088019980296	3.3306062383040764	0.18913331936081712	5806	3
cg06878866	17	6915594	1.558631048882872e-4	1.474566628583971e-4	0.29050721647544214	0.30099516030306134	0.959841208973088	9704	4
cg06878960	16	27481824	8.537819522133394e-4	4.5116927627147853e-4	0.05844088903472653	1.1840911939008882	0.756822374690535	9705	4
cg06879152	10	60937041	6.69099545868449e-4	3.2666041456193626e-4	0.04053030761286501	1.2485131332133634	0.7413938945094923	9671	4
cg06879219	14	70346082	5.311203496285164e-4	3.455095297891942e-4	0.12424214358487728	3.8517089424460744	0.27792853340361295	9578	4
cg06879222	16	85730838	-0.0010578418136027222	0.0013478136040465283	0.43253703659153103	5.9720250440702225	0.1129792282294869	9705	4
cg06879226	10	13932842	-2.6766080503334948e-6	5.090488951068969e-4	0.9958046969189163	2.469425049923579	0.29091838212099624	5809	3
cg06879302	20	6760769	-5.342672628016122e-4	5.826440498235155e-4	0.3591582272723712	4.439304189299589	0.2177685316699695	9704	4
cg06879378	7	28466920	-1.7650231446887744e-4	6.168752579453421e-4	0.774783773334943	2.9976497186855777	0.223392523598256	5807	3
cg06879394	6	13274151	4.113676465034966e-4	5.293187440314421e-4	0.43706182468306604	0.7952291845007035	0.850607806060591	9662	4
cg06879406	19	797398	6.851396567825292e-6	1.8220612359353932e-4	0.97000465485638665	6.5722268637775665	0.08685716439516415	9660	4
cg06879448	1	197173499	-1.426750302315409e-4	5.986394463789521e-4	0.8116234825064507	1.486002679611055	0.6855046522826032	9686	4
cg06879508	1	171501758	-6.354054586751131e-5	3.285156829093008e-4	0.8466323359255571	0.5597457564889748	0.9055825730842517	9705	4
cg06879518	7	15726064	1.150509204946265e-4	4.325668102280635e-4	0.7902603089000375	1.9150416348881807	0.3838433250079282	5798	3
cg06879534	4	39447437	0.0010222177972099265	8.505606546604877e-4	0.2294346457288959	0.4979758121650011	0.9193358913321713	9699	4
cg06879560	11	5601832	-4.2540107652115394e-4	4.4696236521572135e-4	0.3412185128839058	3.7724151337661875	0.28711105869825654	9701	4
cg06879567	18	3594243	-3.265729073739312e-4	2.53391682640029e-4	0.19746528374223196	6.549492831007158	0.08773093189050023	9698	4
cg06879630	16	15982508	-2.1362242349300673e-4	1.4197847185986188e-4	0.1324240205732654	0.6412602388240068	0.886925165479957	9690	4
cg06879704	13	105758082	6.539465061540899e-4	7.236926737677653e-4	0.3661944900571755	1.0474440118776611	0.7897739983598917	9601	4
cg06879705	2	99771525	1.1978325868325357e-4	1.4667903453444083e-4	0.41413694858413735	2.6140748427045835	0.45502738647811536	9686	4
cg06879746	6	30883768	6.605343838089805e-4	9.363982408302146e-4	0.48056196540786933	4.573512136247821	0.20582615497250756	9694	4
cg06879786	2	218847598	2.775054687431155e-4	4.705108433091533e-4	0.5553273457699929	0.7166012700879272	0.6988629407303337	5809	3
cg06879822	19	42719482	3.299984779551139e-4	4.851890806059803e-4	0.4964132397479023	1.535890597071038	0.6740119135646125	9682	4
cg06879998	8	20112334	-0.001895713087878043	0.0016025328824985706	0.23682975179152166	1.8465599178050238	0.6048557642492204	9702	4
cg06880028	6	75918165	1.1767573833209467e-4	4.732792671184725e-4	0.8036399486980681	1.3245974380180852	0.5156646030079325	5806	3
cg06880108	1	111021908	2.9815077997820297e-6	4.110908835795727e-4	0.9942132548275153	5.878676997220851	0.11766438048170495	9704	4
cg06880239	12	125670513	2.555848984163148e-4	3.118123959312595e-4	0.4124012723929218	7.049924824389835	0.07032340815156939	9702	4
cg06880245	11	15770250	-8.932263358052835e-4	7.189134358564235e-4	0.2140642493360796	7.020888563816133	0.07123495470847105	9675	4
cg06880365	19	36870044	1.0272190290177907e-4	2.7545687884098456e-4	0.7092119753240239	2.5236516825518267	0.47103185491404753	9691	4
cg06880420	1	200119987	-5.909353660670317e-4	7.301303389913125e-4	0.4183104070165812	3.5064226917361347	0.31993007411051655	9691	4
cg06880557	13	103425546	4.418620445295539e-4	1.974903844924874e-4	0.025261181234503473	0.6231516310014052	0.891112481295183	9701	4
cg06880612	2	102759576	3.322499188376436e-4	4.25487751939207e-4	0.43487992869601116	4.527755256131084	0.20982790272416416	9706	4
cg06880615	16	10051500	3.6e-4	0.002242	0.8724313610594571	0	NA	1082	1
cg06880667	6	10416337	2.8136230198985473e-4	5.191625829000627e-4	0.5878501109176291	2.7096267073857856	0.2579954438550778	5807	3
cg06880721	8	56792545	2.6517218765677216e-4	1.7761280046289904e-4	0.13544267452655953	0.061002060955876236	0.9960653910456218	9671	4
cg06880735	16	87676409	-1.5329324748556826e-4	5.008595831086407e-4	0.7595587142756434	3.091289771989401	0.377763130955778	9702	4
cg06880763	16	70798394	4.0343130344784015e-4	3.890119647252439e-4	0.2997048342964371	2.4805488029040514	0.47881660874325477	9704	4
cg06880767	2	69752654	-2.7334570404255974e-4	6.725802491613363e-4	0.6844387900924105	0.3419875540628441	0.9519476345456543	9703	4
cg06880857	14	95591795	-1.7902054219566117e-4	4.4814476605829697e-4	0.6895466738025343	4.900144814111133	0.17925676836275806	9705	4
cg06880895	1	245737866	9.099956065890107e-6	4.036900195875638e-4	0.9820156574728012	3.2347521501850935	0.3568276582306063	9706	4
cg06880923	6	22294829	2.3176618347539357e-4	0.0010264418446892436	0.8213602999179428	1.6760589775221026	0.6422694838100527	9702	4
cg06880930	16	57147300	8.806940807133547e-5	2.744648463484049e-4	0.7483037380997171	1.862391525019045	0.6014528504871044	9699	4
cg06880963	11	66634970	1.2753372184416513e-4	5.43927841570278e-4	0.8146216036544973	0.7194504856885494	0.8686197417007672	9705	4
cg06881040	16	30040916	5.098737911028102e-4	0.0014889489387367573	0.7320207422102676	0.9679399785011573	0.8090088682573274	9705	4
cg06881093	2	114035983	-7.685996353327615e-4	0.001245974280227635	0.5373228683500018	2.160725286023692	0.5397256351864085	9703	4
cg06881186	18	60987441	1.0555392493408518e-4	1.7271131904689479e-4	0.541094906418286	0.27806460197734545	0.964099725474674	9703	4
cg06881239	17	10741502	-1.737508342048826e-4	6.048715913819712e-4	0.7739190440426458	2.590386593841852	0.4591773942901444	9705	4
cg06881310	6	138893718	0.0010643625472776704	0.0010547310613119739	0.3129114776520931	0.9470769615570929	0.814054712897346	9702	4
cg06881421	2	67461943	-8.789537367267625e-5	5.421842488683112e-4	0.8712164935950713	1.3910668834332718	0.7076300331324207	9699	4
cg06881572	2	170223771	0.001483556999861636	0.0011395505389628978	0.1929577271670563	2.7479629059175115	0.25309725602421435	5696	3
cg06881580	16	79634708	-7.331230961227769e-5	3.1536019125549136e-4	0.8161716903186821	3.477776140912479	0.3236559401161942	9700	4
cg06881647	12	124893556	-3.996365808621111e-4	4.14169938448003e-4	0.33459005486331883	1.733867834917279	0.6294306355928356	9702	4
cg06881695	6	30168773	-3.1209955445699424e-4	3.654431139759525e-4	0.39308810673439354	5.376815163982064	0.14619491525300574	9690	4
cg06881898	1	95006539	-1.469346528180255e-4	0.001566882818935274	0.9252877815165266	1.5709532574931488	0.6659937583756103	9705	4
cg06881914	11	59951663	5.478698817785902e-4	8.121939885182005e-4	0.49995824492146324	3.1287166731601213	0.3722022020462509	9703	4
cg06881965	14	69600007	0.0011805123083160507	8.246960429360792e-4	0.15230088513210394	7.972236296909075	0.04658899612173094	9705	4
cg06882037	16	88166706	-9.534016676173446e-4	5.728462583520376e-4	0.09604773657556731	6.083016614125597	0.10764040420566852	9704	4
cg06882058	1	243646787	-9.617662972652084e-4	7.946021231394401e-4	0.22613514989659694	3.27738202120175	0.35080307278211403	9705	4
cg06882199	1	204044122	5.705297065575212e-5	2.871915360712996e-4	0.8425300773731972	6.913251002820774	0.07471476284998174	9702	4
cg06882298	17	55163850	-1.1557264004332686e-4	2.4137267619975868e-4	0.6320708869265297	3.1155233989822713	0.37415441820138456	9701	4
cg06882340	1	16475233	-4.491610562205922e-4	2.4688864904360457e-4	0.06886781219723394	9.177691114695104	0.027019337722705608	9703	4
cg06882571	16	27801626	-3.3769150033182896e-4	0.0016180742310571707	0.8346827256217362	0.7733464355007612	0.855831008556283	9697	4
cg06882591	19	34397628	1.1070380587959766e-4	5.099939695016474e-4	0.8281546871234836	2.8027257757931308	0.42305140237260724	9698	4
cg06882758	19	58662330	-2.2063081148526945e-4	2.4514362843680695e-4	0.36811689480022014	0.28485121855842854	0.9628519156582664	9704	4
cg06882829	6	170396223	-0.0017247616971118927	0.0017282108934565047	0.31827733129976704	2.2322919323697348	0.5256159062064294	9703	4
cg06882842	1	227754452	-2.73e-4	0.002032	0.8931255060004071	0	NA	1088	1
cg06882854	5	156083022	-0.0011366415277554688	0.0012675175044608755	0.3698543525251466	7.610612340284148	0.054783435795986365	9602	4
cg06882877	1	156217801	-1.8768791534507455e-4	4.1783454404205355e-4	0.6532931910955778	2.9080655900971646	0.4060179238534339	9689	4
cg06882901	10	25013879	1.3567371081233458e-4	1.583710986801905e-4	0.3916205098271358	3.8905748338560096	0.2735250809611738	9693	4
cg06882926	17	3031354	-1.2968152160365193e-4	0.0011470725776021697	0.9099874822409416	0.41168561375876317	0.937818081322128	9702	4
cg06882971	20	23346416	3.525025682140105e-4	5.229732669898144e-4	0.500288719184255	0.5834471992308498	0.9002110815892096	9698	4
cg06883089	1	45254480	-0.001224653774422715	4.2128840819114454e-4	0.003650007862479398	10.017848622795746	0.018415023335713567	9703	4
cg06883126	5	140457585	-5.971363633741742e-4	0.0017553431039491684	0.7337193715776482	1.2784001333271942	0.7342684567363926	9699	4
cg06883206	4	152172102	-2.7715557431534323e-4	0.0011096264621537667	0.8027623127047329	1.1617965405383064	0.7621808922722859	9706	4
cg06883279	1	172801651	-9.344837922925215e-4	7.374150771527708e-4	0.20506856132376328	1.728482508797583	0.4213711448700309	5806	3
cg06883373	1	181701371	0.001188718989748151	8.697624662280677e-4	0.17171408445993544	1.0272266495911035	0.7946643062717871	9700	4
cg06883496	13	28503235	-1.5164025151909665e-4	6.64466842802322e-4	0.8194803280561384	1.7653674274752849	0.6225002112757293	9703	4
cg06883544	14	77732283	-9.022187743945233e-4	5.255335434728856e-4	0.0860217076892758	2.7643455608108622	0.4294029533703181	9696	4
cg06883551	11	18655919	3.393769854833472e-4	1.51430270176207e-4	0.025016772799693065	8.067008831746252	0.04464694579158173	9678	4
cg06883848	12	58160421	3.343077006315308e-4	3.083290696235198e-4	0.2782512264912715	0.8277271371049169	0.8428242154309611	9691	4
cg06883868	18	13643516	3.650625677809435e-4	3.827158556982923e-4	0.34014760613095385	8.972093856620129	0.029664224044349916	9704	4
cg06883949	4	1795240	3.032105036471587e-4	1.6585390209526813e-4	0.06752279767630576	2.6207179535066225	0.4538689934797643	9689	4
cg06883956	1	3477292	-1.932833378420001e-4	5.182245141227159e-4	0.7091691336533401	2.955317748452909	0.39856573005553286	9690	4
cg06884029	19	4986305	-6.717912217795485e-5	4.337890102294494e-4	0.8769270431190876	5.5281825495105545	0.13696267229487002	9703	4
cg06884199	5	174120335	8.509681929953093e-4	4.5655592580264736e-4	0.06233771680534617	8.117292050203167	0.04364881971389661	9698	4
cg06884254	11	62454905	9.026775871486521e-4	8.6379211759611e-4	0.2960150377591839	0.32004109268928926	0.9562162618529818	9704	4
cg06884262	19	6425638	1.0568074469609918e-4	7.185574247004202e-4	0.8830740180922192	3.1299407150486296	0.3720215233920354	9705	4
cg06884304	11	85952331	6.935109437316924e-4	6.404541372753059e-4	0.2788783483502554	2.1916411533564686	0.533596679456603	9665	4
cg06884314	4	104118552	-2.1432780695886442e-4	8.927187730370777e-4	0.8102648658211019	1.6374836599606466	0.6509208300101351	9705	4
cg06884352	8	122808923	-5.87839339716918e-4	6.765093546500439e-4	0.38488536591984046	5.8169221309821815	0.12086515290705473	9695	4
cg06884401	4	89978251	4.5390905781336077e-4	4.544859401433345e-4	0.31792516813476496	2.054844052926205	0.5611019935549598	9700	4
cg06884470	14	92785924	4.965942400599564e-5	5.695563118970321e-4	0.930520754244642	2.136142943949671	0.5446354758644991	9682	4
cg06884495	14	104394621	-0.00183051723522959	0.001382533796938298	0.18549283840463734	3.021425419926276	0.38833357988978695	9705	4
cg06884548	6	34856897	4.1858426048941e-5	1.8352726033740187e-4	0.8195860452070123	4.153811726065506	0.24532708272059076	9681	4
cg06884559	16	88688842	2.2765861789141376e-4	4.2344229473037666e-4	0.5908270728771574	3.493429793607444	0.32161525483559056	9696	4
cg06884679	6	31750174	-2.5019833607542036e-5	1.1725177107705929e-4	0.831026250743509	1.16229548409846	0.7620608765722474	9474	4
cg06884875	11	46313051	-6.245120322477569e-4	5.224237012208491e-4	0.23192574763482537	6.767759845045481	0.07968022407029728	9703	4
cg06884882	1	45187946	-5.847384457370578e-4	5.272711442261802e-4	0.26743447999930103	3.2183765149599184	0.3591656295965221	9690	4
cg06885045	4	75973308	1.894652411758508e-4	4.863729601447537e-4	0.6968713769411873	3.6044019087481516	0.30747183659763627	9673	4
cg06885175	6	25788879	6.17466127891358e-5	5.808058007738814e-4	0.9153348293701815	1.231648716690675	0.7454240761742117	9646	4
cg06885179	5	8842744	-1.0567572232156798e-4	0.0010704915889031316	0.921362967677422	5.716032284418835	0.12627352910495743	9700	4
cg06885189	5	145236203	-1.2219397873038454e-4	5.92505070965198e-4	0.8366090692237329	0.727201132670893	0.8667880777405935	9704	4
cg06885284	8	20010728	2.0723356064147625e-4	6.14433708333555e-4	0.7359090743081811	3.900030291892077	0.27246336290907125	9699	4
cg06885459	13	113689728	0.0028087838880992166	0.001143849251657153	0.014066752013177928	2.3876572957184794	0.49593634872844716	9703	4
cg06885524	2	172379087	1.677482621378279e-5	2.2753127806790301e-4	0.9412289164437394	6.865386448894482	0.03229983282552564	5809	3
cg06885583	11	10715445	1.2814410151347686e-4	2.626999676950228e-4	0.625694053536551	8.70337439473648	0.033506058047429024	9671	4
cg06885652	20	50768702	9.261090193387766e-4	5.190250999822035e-4	0.0743710085461453	2.2724549762877713	0.5178183307874291	9696	4
cg06885750	2	203130593	3.341884753994585e-4	1.566736807239476e-4	0.03292288613038038	0.9890315729067625	0.8039059683969902	9683	4
cg06885782	1	41248209	3.591859527146123e-4	8.887059445899241e-4	0.6860896397187957	0.7280752216413588	0.8665813404551531	9631	4
cg06885823	5	82675005	-0.0010819968422725258	4.709909849520472e-4	0.021602962666130075	6.987236127480909	0.07230571515665746	9706	4
cg06885910	4	3472071	-0.001917169510317202	9.222406890366314e-4	0.03763418494007624	3.5594210616775355	0.3131367888387487	9705	4
cg06886022	9	140095555	-1.0971022360227213e-4	1.505842679636543e-4	0.4662686218263418	0.6018007175506039	0.8960200167276309	9704	4
cg06886059	11	108535495	-1.0235305160610752e-4	2.0592695263782233e-4	0.6191638608737764	2.193375293631998	0.5332544102776577	9633	4
cg06886078	10	126480477	-1.4586965166747128e-4	2.013788399088748e-4	0.46884817840437143	4.271779654573684	0.2335729179143794	9701	4
cg06886081	2	3479778	-2.3673665497673274e-4	4.703036789730666e-4	0.6147043209833835	10.407776740453349	0.015399729947430177	9704	4
cg06886207	1	211555968	-1.9368181966554212e-5	1.3070778122645138e-4	0.8822013012413074	6.43546205956445	0.09224276571327986	9672	4
cg06886374	16	1844152	4.1595230363199725e-5	5.416707211291227e-4	0.9387901130783574	2.758218997589974	0.4304240752553919	9689	4
cg06886736	1	24513672	-7.039390040140822e-5	1.897881875051805e-4	0.7107062787063443	0.8193840482462901	0.8448252272622201	9703	4
cg06886738	14	102515026	-1.6279720436880953e-5	3.1907179656949535e-4	0.9593078919342938	3.690954196267457	0.15794994528617912	5766	3
cg06886789	4	6299403	2.4714539014854394e-4	5.117499380969437e-4	0.6291371250248281	4.132599122733643	0.2474972218504932	9702	4
cg06886827	2	242954224	0.0021369151916578602	0.0011625411057240309	0.06604153963356475	1.2628085352205547	0.7379829222088501	9684	4
cg06886857	19	13050079	1.702976885605853e-4	1.5953370085605695e-4	0.2857589493989036	1.580914184651262	0.6637251013559669	9703	4
cg06886867	1	23671218	-1.772808656985649e-6	1.3608167307004027e-4	0.9896058255665942	2.472880241048262	0.48021217432118407	9695	4
cg06886896	2	120436636	-4.240470859858705e-6	2.3348825391922276e-4	0.9855101051673908	2.710198299170795	0.43849698144558175	9701	4
cg06887159	11	46143000	-3.954460448996745e-4	2.089354461924518e-4	0.05840164483428005	1.49767249348593	0.6828076217369742	9630	4
cg06887167	12	120314679	1.2116960456093477e-4	1.3360584206899105e-4	0.3644499183348905	6.124147642390565	0.10572393895045827	9698	4
cg06887224	5	7399037	1.8832772552202783e-4	5.257897442823023e-4	0.7202081082690546	1.9645168645098465	0.5798039279981833	9704	4
cg06887275	12	53738559	1.5923214437828432e-4	1.5737039263964602e-4	0.31161916096086	0.015590615419178076	0.9994846724933524	9696	4
cg06887283	1	235972393	6.895367974778638e-5	5.907419261869213e-4	0.9070788794775289	0.2436726874983083	0.9702488891958982	9683	4
cg06887414	3	128369476	-9.661348715308898e-6	1.7028055209961166e-4	0.954754039969737	9.3240379496116	0.025278895307948173	9704	4
cg06887444	14	105360085	-4.080333441107988e-5	5.89004890394622e-4	0.9447706971524424	3.2807664835534345	0.3503285757859934	9700	4
cg06887454	12	24850642	4.8680786110037467e-4	8.427775547405715e-4	0.5635185457276682	3.5269558200862865	0.31728283308808297	9648	4
cg06887471	7	149157803	-1.6260846984522857e-4	1.730124914687414e-4	0.34728656161438687	2.3209009785584502	0.5085286640054674	9682	4
cg06887542	12	48357506	-1.8186890061870905e-4	1.730964834639065e-4	0.29340588358760894	4.759274351556328	0.19029707536769552	9702	4
cg06887580	6	31550699	-6.35986355013031e-4	4.708961906163572e-4	0.1768277118926979	14.273816149131648	0.002555171173335534	9694	4
cg06887663	14	62228983	9.808535280818496e-7	1.8092531867220735e-4	0.995674435956985	2.7330342094858486	0.43464263555368043	9702	4
cg06887716	14	45693776	-0.001221753161059236	8.883570218224486e-4	0.1690399394776943	1.7781919903685366	0.41102715538003015	9086	3
cg06887778	16	87101965	-8.962127589827849e-4	4.373371905559881e-4	0.04043778211672595	3.8852774404901718	0.2741215376475757	9703	4
cg06887897	4	5525710	-6.43370726750398e-4	7.74867652615964e-4	0.40637056330864507	1.4508921923403304	0.6936498608756907	9703	4
cg06887949	4	113561684	-5.872045093833749e-4	5.215123943803611e-4	0.2601804915625696	2.2536772471161246	0.521453152128043	9704	4
cg06888058	19	52552233	7.78674421328822e-5	1.3509747341956634e-4	0.5643585578656518	1.6677011533522963	0.6441382782675702	9703	4
cg06888094	16	31498506	-8.714584603577974e-5	3.889895578266613e-4	0.8227329288587044	3.8376399225337794	0.2795382284908792	9700	4
cg06888121	7	27169068	9.907465910568266e-5	6.575979590301821e-4	0.8802427879800709	6.042225674342524	0.04874694075888548	5803	3
cg06888209	2	237702580	0.0011055340233124625	0.0016086589778821336	0.49193180425734206	3.310247586974958	0.3462189162429912	9682	4
cg06888270	1	238053972	3.1039941041211303e-4	3.68956094866121e-4	0.4001849793049863	2.783034065169962	0.42630043256204503	9704	4
cg06888271	10	134682703	5.125929713990877e-4	7.257168501960023e-4	0.4799851784450977	1.9937006907350125	0.5737151786801628	9702	4
cg06888346	7	525853	9.711138654313569e-5	3.6125800027449515e-4	0.7880724391663123	3.088795417076463	0.3781362576579818	9703	4
cg06888383	16	88933359	-2.2117342783759667e-4	3.785072575733505e-4	0.558997810950298	4.302729661216864	0.23057584707089007	9706	4
cg06888406	10	2978514	7.96057527789245e-4	0.0012888349107686875	0.536801655214964	2.437673550154844	0.4866602335425762	9699	4
cg06888415	1	150336129	-6.688011635981143e-5	1.501619133669098e-4	0.6560403350320347	0.7028164864543252	0.872541283868268	9666	4
cg06888460	11	18477303	-0.0026815525096892056	0.00291141854185754	0.35702603341713746	1.2640143498003538	0.7376954362205292	9692	4
cg06888547	2	211457661	-0.001366018448986012	9.087271743887272e-4	0.13278187186953638	14.117891932307105	0.0027489952852916373	9640	4
cg06888550	17	43238612	-8.263145202141527e-5	1.7155685941829937e-4	0.6300500836627342	0.9023248884529612	0.8248667239491	9699	4
cg06888554	19	42580220	-7.217076686004376e-5	1.6059411451184737e-4	0.65314415619798	0.5584686521038462	0.9058706280568265	9700	4
cg06888626	1	47137631	-1.5867809010587682e-4	3.437329771424009e-4	0.6443453503701115	3.2963657448349535	0.34814878577482045	9700	4
cg06888698	14	100204149	-1.3065857703986803e-4	5.074292801947782e-4	0.7967996035218501	1.1704307452484444	0.7601046214740446	9701	4
cg06888836	1	2074268	0.0036018028579754033	0.0017917477189685763	0.044408159990156466	2.8983962595371153	0.40755720787120053	9693	4
cg06888900	16	75301362	-7.47452384879751e-4	5.511213824298269e-4	0.1750230952515073	2.359810500922273	0.5011597267720352	9705	4
cg06888942	13	45492549	-1.6608319860569703e-5	2.3574604968946947e-4	0.9438354598415488	3.596301607191633	0.3084852283796396	9690	4
cg06889036	16	1399270	-1.5141117514620665e-4	3.8461624637155776e-4	0.6938260418102501	2.926320376559197	0.40312518457743346	9705	4
cg06889086	7	55638230	-2.4333943149230778e-4	7.883234309032322e-4	0.7575651956339605	9.693480685910401	0.007853937010160359	5809	3
cg06889108	5	173317342	5.46799544542495e-4	7.321176414148904e-4	0.45513969319159664	5.149895585052209	0.16114440196656288	9704	4
cg06889165	14	90042580	6.548625739358974e-4	9.277395034549469e-4	0.4802695950831923	4.157826974600088	0.24491826834747715	9652	4
cg06889183	10	134620098	-0.0010692167662716635	4.8405852083158185e-4	0.02718448625064482	0.6704143205945093	0.8801397350014847	9701	4
cg06889272	20	35833202	2.868177534517447e-4	3.874921785631571e-4	0.4591848432049754	0.5451988932728273	0.9088549340155456	9706	4
cg06889339	6	168197625	1.1194717062793636e-4	6.660737650579996e-4	0.8665280295004352	5.025116844645102	0.1699671773772353	9610	4
cg06889348	1	114895466	-1.6877131272950366e-4	4.710271857698217e-4	0.7201152086812311	2.8597993501447876	0.41375024816033057	9684	4
cg06889350	14	75530936	2.797774695651214e-4	1.37532432880554e-4	0.04192484374586592	2.025805139953873	0.5670680637075346	9705	4
cg06889422	22	24627294	-0.001440588466065742	0.0013156559627812963	0.27353488920447366	3.577292590011315	0.3108750233139479	9696	4
cg06889454	14	101532938	-1.0599866048350824e-4	4.288621552769792e-4	0.8047824332055571	5.81286539753572	0.12107829505604113	9706	4
cg06889481	2	219827660	7.540819270378399e-4	6.97028220236155e-4	0.27931794377981134	0.17233540646191745	0.9819266725978677	9702	4
cg06889484	19	18304021	-1.5979436460545322e-5	1.6696921096010593e-4	0.9237565435017158	4.803718590497818	0.18674711503338262	9661	4
cg06889525	11	2782615	-4.850229590397149e-4	5.695910108615467e-4	0.3944758581283568	0.8277800979657728	0.6610736329884586	5809	3
cg06889535	11	126455712	-4.885839062544438e-4	0.002579162935458758	0.84975184166936	5.156273394564543	0.16070522731272813	9692	4
cg06889547	16	67183003	1.5357165454519988e-4	5.561064909517342e-4	0.7824289266263695	3.6238526256944583	0.305050527301714	9686	4
cg06889607	14	67826009	-2.543268357599117e-4	3.6796320317035626e-4	0.48945579661028	2.578083763674005	0.4613447072355376	9702	4
cg06889746	15	99395435	3.963031254360612e-5	1.7216587152280767e-4	0.8179466117470438	5.3651220095753	0.1469321018208854	9703	4
cg06889755	6	150326021	8.985274848530332e-5	1.769980362645237e-4	0.6117000262806709	1.0312858539111394	0.7936823041215616	9698	4
cg06889756	19	47184939	1.6182047242559495e-4	5.774304673497081e-4	0.7792915755097656	0.3640766374584855	0.9475592275701024	9704	4
cg06889951	11	69625218	5.526276886542496e-4	5.793288200792154e-4	0.3401290841571353	0.42840539638490033	0.9343140723018262	9652	4
cg06889975	8	22558722	-1.6135590734454402e-5	5.202308472622789e-4	0.9752566098403082	1.4798174379526452	0.6869362275170849	9706	4
cg06889979	6	29987491	-7.816349406919479e-4	5.474939248389371e-4	0.15338986882008848	2.1694279910879137	0.5379951794185002	9700	4
cg06890028	1	44137602	2.3118392439167802e-4	5.53917228397124e-4	0.6764137481368975	3.70243610977567	0.2954402200718554	9705	4
cg06890146	8	6477732	-2.8588065287735696e-4	6.546697506553455e-4	0.662344027128885	0.6820814369106187	0.8774102630345195	9608	4
cg06890152	8	19800242	3.095636479579224e-4	5.294408203832727e-4	0.5587499618049154	5.954701451528476	0.11383501712425699	9704	4
cg06890161	17	77895596	-2.799755756367511e-4	0.0013869454874689843	0.840022363463283	0.4443161566410713	0.9309430688834771	9684	4
cg06890242	11	75250733	9.024267693061002e-5	3.7688407089759874e-4	0.8107612173846135	3.427576606267971	0.3302773791572304	9702	4
cg06890415	8	67405405	-0.001168882735005714	8.322321738711615e-4	0.16016548975925649	2.991513072485782	0.3929355453069666	9689	4
cg06890432	16	12997467	-2.68419329621771e-5	2.639172080407933e-4	0.9189901315650784	1.1684875942363182	0.5575273061990134	5797	3
cg06890464	5	2833124	0.002409	0.002507	0.336597697080919	0	NA	1088	1
cg06890484	11	48001940	2.374734212908436e-4	1.2103333989589377e-4	0.049756704920928325	2.5603058857922214	0.4644909703312792	9677	4
cg06890522	17	6917393	-7.316067030124087e-4	5.191298332355241e-4	0.1587481703702846	3.195716316705882	0.36242268961462537	9704	4
cg06890553	19	44556485	-9.006247510802616e-5	3.3500662476984957e-4	0.7880544321037134	1.0423367960484369	0.7910091900559059	9704	4
cg06890610	16	12530114	1.047202729364219e-5	4.2630380095983383e-4	0.9804021717868299	0.6615819000082004	0.8822008638925414	9700	4
cg06890747	7	39649290	-9.199882431351095e-4	6.864097253123281e-4	0.18015100916212043	2.2254150709517697	0.5269597589767634	9696	4
cg06890761	7	157925944	-0.0010792776194919601	7.371148353661162e-4	0.1431415049163747	3.9159983705745764	0.2706788209588892	9696	4
cg06890779	16	10449523	-1.8910027926613234e-4	2.0704634647451998e-4	0.36107246335843846	0.9864091335435275	0.8045404977383103	9520	4
cg06890813	8	124214953	-4.7998002638933274e-4	5.658188442082575e-4	0.39627495123191503	3.9499565332934825	0.26691887153300353	9706	4
cg06890890	7	155592645	5.138432586323127e-4	0.0011090139338030814	0.6431253685092033	6.318271218413522	0.09711165077590991	9691	4
cg06890909	1	150336613	-6.946660015367292e-5	2.0695153861553344e-4	0.7371227295249728	4.492597320098139	0.21295154071531106	9704	4
cg06891006	4	10084680	-3.4585443222528013e-4	4.002598199431289e-4	0.3875467898431488	5.417811579880339	0.14363787484648863	9703	4
cg06891043	17	7186718	-4.6661394191315517e-4	7.375281273197733e-4	0.5269473742515987	2.3075688237571796	0.5110724722367911	9706	4
cg06891074	1	151319801	1.9299035127057974e-4	2.31411233719831e-4	0.4042970987110886	2.059110560175686	0.3571657639821938	5809	3
cg06891164	14	105451249	7.38801221675465e-4	4.6510417078961133e-4	0.11218146015153184	5.010602136880924	0.1710224478868403	9689	4
cg06891178	10	3300329	3.900732612053423e-4	5.158856317835751e-4	0.4495751399129617	2.2735278832674126	0.517611222624038	9704	4
cg06891455	12	25405317	-6.13785958856635e-4	0.001168767821445507	0.5994744372716527	0.7521941622055699	0.6865356801660543	5747	3
cg06891458	15	41951943	0.0011976712173240786	0.0013069094335796077	0.3594493475707757	0.9972190075801656	0.8019248752176149	9705	4
cg06891533	8	145623324	4.860035933294876e-4	5.189331058904172e-4	0.3489932619428722	2.750530097152124	0.43170841820467315	9698	4
cg06891538	10	1205229	8.167638852095181e-4	9.789425204607533e-4	0.40409345570465766	3.7090229943877073	0.29464710151746343	9703	4
cg06891548	1	235492111	-7.105649144882693e-4	4.096228078590531e-4	0.08279731806153966	5.365676421613747	0.14689707004909652	9598	4
cg06891613	10	48370782	-6.745796369628496e-4	5.665203981920623e-4	0.2337548809181527	2.8079078325257654	0.42219980090516124	9696	4
cg06891639	17	10560861	-4.057335005677275e-4	4.349645645143017e-4	0.35092495706459564	5.00746577759394	0.17125127895230144	9705	4
cg06891663	14	74227101	3.1890726637371676e-4	1.5218928438471259e-4	0.03612970721391873	3.672774977402615	0.29903537972918315	9693	4
cg06891716	8	17940941	-2.9015507909655965e-4	1.847341035021294e-4	0.11626087504053977	3.1689723707236115	0.3662994836274073	9705	4
cg06891775	10	80704982	8.944610528053035e-4	4.580583958862957e-4	0.050852455850173034	4.323523428131843	0.22858216110257473	9691	4
cg06891815	6	32165237	1.7186670376771865e-4	0.0010693302901335377	0.8723110347152272	0.3363353242882876	0.9530560004922833	9703	4
cg06891858	18	19323333	-1.0777598679640409e-4	4.3066738388113535e-4	0.8023913740049431	2.2277731938672867	0.526498655645816	9703	4
cg06891866	3	138170705	1.4013029452107292e-4	5.663659180237734e-4	0.8045831440946432	3.2933441251792455	0.34857009344506173	9700	4
cg06891869	4	88767617	3.1888288432655294e-4	4.5201166427681535e-4	0.48051474583732995	3.2292570740390776	0.3576107252288644	9706	4
cg06892005	16	4987319	-1.3260541551769918e-4	1.452342594222264e-4	0.36121887084062926	3.1887876869086544	0.36342365106550584	9691	4
cg06892006	12	131568441	-5.380009007408306e-5	5.52204827146643e-4	0.9223866849049327	1.158956393782182	0.7628641392224538	9670	4
cg06892049	6	32055738	1.1126542302598058e-4	6.275054002544674e-4	0.8592618416339485	0.1659547522586743	0.982888655027131	9658	4
cg06892152	6	38670967	-3.815132105064953e-5	2.5098589444170875e-4	0.8791823316069258	4.72636671359034	0.09412012784589985	5808	3
cg06892217	17	40075290	4.17631306191917e-5	1.5397532670369244e-4	0.7862121291321905	3.328266907422791	0.3437277550619183	9606	4
cg06892272	18	65186776	-2.3116914682491852e-4	7.143932032630685e-4	0.746249890486905	0.7569338300925601	0.8597376717237869	9705	4
cg06892439	6	30166535	7.37161527510617e-5	1.5192522928774772e-4	0.6275249977627368	1.5691677579491725	0.6664008514247526	9511	4
cg06892501	11	5345105	-0.0010161285873411786	5.742221468826777e-4	0.07679813153960728	0.5352570148459193	0.9110800635093297	9701	4
cg06892548	6	43243945	-6.294513814330805e-5	0.0012261413966326842	0.9590578188387003	0.6112319639955387	0.7366694594789275	5785	3
cg06892635	17	8649228	2.4720236500897896e-5	1.329536475745678e-4	0.8524986836897237	3.1795988661230776	0.3647548129607994	9704	4
cg06892679	14	68008964	0.0025059907953977043	0.0025069055347312383	0.31748712442734034	0.8915777741330115	0.8274597959445231	9691	4
cg06892684	4	174321757	9.659446031801276e-5	5.600030316215013e-4	0.8630529717635285	5.368300478525945	0.14673137026958563	9702	4
cg06892726	6	26087607	-2.4141010576217447e-4	3.227841192141111e-4	0.4545207335969162	2.616815656946606	0.45454916864426453	9701	4
cg06892815	16	30991727	-5.731882350594385e-4	3.803789129198537e-4	0.1318394920271453	2.180576367313598	0.5357843474561496	9695	4
cg06892868	12	110211321	-2.0860233611518696e-4	0.0022111497196228252	0.9248381882878297	1.3102626574104825	0.726697561296722	9682	4
cg06892898	7	37024713	1.9062906301221363e-4	3.838086794539244e-4	0.6194166245433691	1.572640836405026	0.6656091125806147	9698	4
cg06892907	8	103818062	-4.750605200273946e-4	5.291513934975375e-4	0.3693038751359853	9.677996422371722	0.021511260128687332	9704	4
cg06892912	6	30043858	-0.0020123155306592134	0.0013477472368871055	0.13541215223239703	0.2823002493713432	0.8683589397990051	5806	3
cg06893054	10	3983310	8.416691129645745e-4	7.114180374881992e-4	0.23677484699126264	5.636041066662	0.1307245241954401	9680	4
cg06893069	10	13351292	-3.894224376608749e-4	4.924848222925368e-4	0.42910166752418244	3.988732425670668	0.2626833976957983	9704	4
cg06893112	7	2594836	7.633188324742927e-5	1.624563933680149e-4	0.6384545062384801	1.4085803843092208	0.70352467969695065	9607	4
cg06893123	16	3185027	-9.3212443492414235e-05	1.4088362377966492e-4	0.5082101440175779	3.643843659478132	0.3025796607870689	9689	4
cg06893139	5	33852528	-0.001686136511863953	0.0014625930803644116	0.24897586499824226	0.43911759123932964	0.9320482842498929	9706	4
cg06893172	1	150693383	3.535056268647426e-4	2.3516307419340761e-4	0.1327781666853077	3.852881957378574	0.27779470198709477	9687	4
cg06893225	1	24306863	2.1653880574946252e-4	3.703288640649214e-4	0.5587357997786802	2.834471530985008	0.41785668196199105	9671	4
cg06893273	17	46604774	-6.239304279861212e-4	0.0015489884170786837	0.6870963616198731	3.686295740168533	0.29739173816848347	9704	4
cg06893288	12	132859722	-0.0019608457107701985	0.0025652480244361202	0.44463584780326354	2.3790091359332584	0.49755402612248284	9701	4
cg06893296	6	30095136	-6.187827721047818e-4	0.0012415413455104378	0.6182029509950879	1.770843986688477	0.6213000692902253	9697	4
cg06893362	20	47897124	-1.5720072608379755e-4	6.433014143818603e-4	0.8069476935726907	6.887583090048682	0.0755685189530765	9706	4
cg06893364	19	35417879	2.849845632996635e-5	1.7267901246313837e-4	0.8689147221301957	3.8509734997350678	0.2780124710512134	9706	4
cg06893379	5	127146516	-0.003592106046382982	0.0011255297019482355	0.0014154568685148874	0.835837627106151	0.8408773231630501	9705	4
cg06893389	14	37117018	-3.986697910873064e-5	3.4023887280651633e-4	0.9067225672335244	2.2740212153517927	0.5175160133491643	9698	4
cg06893537	18	47901419	-1.079371978254325e-4	2.995396038377741e-4	0.71859015157214845	4.082038532852847	0.25274063045784145	9665	4
cg06893560	11	95413642	7.18208217983608e-4	7.779106449340871e-4	0.3558754542365917	2.298407041473436	0.5128261442333644	9705	4
cg06893569	12	104907103	-4.003891372642078e-4	4.84541058399663e-4	0.4086188810376311	0.37439100368845496	0.9454803946329529	9699	4
cg06893812	12	131196378	6.608109573800045e-4	5.051905151723373e-4	0.19085869785747692	2.529482540385505	0.46998648290203604	9692	4
cg06893938	1	32570104	0.0010134944467168287	5.797017801854195e-4	0.08041154857652512	5.58532660361698	0.13362328512546606	9698	4
cg06893977	6	30851928	9.92913995457767e-5	1.4078035812881452e-4	0.4806279227673537	1.1764403008159883	0.7586602679122554	9701	4
cg06893980	6	170862231	-5.186167554763715e-5	1.5245455755825358e-4	0.733722538759354	2.160892197901278	0.5396924081340436	9676	4
cg06894011	14	103990661	-2.4076147303647323e-4	4.703163022783369e-4	0.6087112390281062	3.9734256576030016	0.26434801382480827	9699	4
cg06894032	22	31477091	-5.3091428454802646e-5	1.3157768045998615e-4	0.6865813604838911	4.378108403966954	0.22342385106991608	9678	4
cg06894134	6	85476921	-0.0015442557506486687	7.699292244969427e-4	0.04488705821463171	2.704485822588222	0.4394655140012261	9665	4
cg06894146	20	62595859	1.7283265277734288e-4	2.1259987463843373e-4	0.41624784581994984	0.5511658124415262	0.9075149935655873	9694	4
cg06894198	1	182643158	-0.0013061668957950322	6.313323732474248e-4	0.038554973744593234	1.9966503000660731	0.5731022382745757	9685	4
cg06894204	19	608804	6.670828564701943e-4	7.257140333175138e-4	0.3579862749174281	3.772395099009383	0.2871134128580637	9703	4
cg06894334	4	1398599	0.0012121593004413096	0.0011862013713047112	0.3068361658635536	0.822182859977968	0.8441541584090867	9705	4
cg06894381	1	67519805	-1.100904647699607e-5	1.7743581756983078e-4	0.9505268113889215	1.3485881386248277	0.7176289351427894	9704	4
cg06894464	14	100406457	9.118397305991109e-5	2.0229357354551494e-4	0.6521692255371969	6.540335721533428	0.0380000478226135	9294	3
cg06894469	1	52256024	2.184087210329051e-4	5.485802099604436e-4	0.6905310266027938	2.862162278190876	0.41336886286017394	9704	4
cg06894549	1	155890816	-1.3912206844833458e-4	5.11337742994345e-4	0.7855645743097792	6.143197974204945	0.10484741487636817	9703	4
cg06894585	5	39400629	-4.1856676554376807e-4	5.609228755552737e-4	0.4555400228000679	4.8796254051961	0.18082677043502426	9702	4
cg06894612	14	69042922	0.0014631005976704337	8.275270818929231e-4	0.07705429443443654	4.529094026378029	0.20970980139709705	9697	4
cg06894628	8	143822543	-8.336956996596866e-5	0.00113211103215978	0.9412962000202678	2.2785464979922203	0.5166432827185287	9690	4
cg06894651	1	151689203	3.658668876231415e-4	6.932952124501298e-4	0.5976925501875521	5.864401087961205	0.11839703949902634	9692	4
cg06894687	1	180123317	-1.4234010319397048e-4	3.713784955982122e-4	0.7015158531330481	1.14216200209792	0.7669069756159032	9704	4
cg06894708	7	107205042	-1.6596584003495253e-4	1.5704739988029614e-4	0.2906082579455872	2.8762556433692943	0.41110022479996244	9704	4
cg06894710	10	78142662	2.839866277197106e-4	5.72093119799358e-4	0.6196127145152202	5.614793992932997	0.1319316260792718	9702	4
cg06894812	5	112630225	-2.9723525101793964e-4	1.5366801794814753e-4	0.05308008853331384	5.681746333548765	0.12816337578949136	9706	4
cg06894891	14	21498119	-1.2502851206069404e-4	5.625826058659678e-4	0.8241268443897214	3.0774437208582723	0.21465528558143937	5809	3
cg06894958	16	30625561	-7.764124867338124e-4	7.303658682243418e-4	0.2877611085740348	4.250134821888408	0.2356901271829837	9704	4
cg06895005	16	86168540	3.8691753677678277e-4	4.3046894348881516e-4	0.36874428685084765	7.253736098844586	0.06423535684579569	9705	4
cg06895103	6	30160580	-1.701761035433433e-4	5.112964899431034e-4	0.7392607026142803	6.8272692167627564	0.07761189356259361	9698	4
cg06895124	8	141588750	4.7749396979777806e-4	5.363222977255949e-4	0.37329858735820326	2.014140738552608	0.5694769350366954	9693	4
cg06895137	7	2321817	-2.3930784055753603e-4	3.9698656964153863e-4	0.5466344792611517	1.9719295149165592	0.578253232760473	9700	4
cg06895197	17	27278614	1.969221445278015e-4	1.6060976128078045e-4	0.2201645220046575	2.75695027819542	0.43063578369705047	9706	4
cg06895218	6	151558246	-0.001319106412390641	8.404378668014666e-4	0.11652062564990363	6.4462610790404264	0.09180609767537148	9694	4
cg06895295	6	39760647	-8.49263289769307e-4	0.0013421218564391379	0.5268795471320127	2.588467726590035	0.45951489126483785	9703	4
cg06895313	1	2724826	3.448748638077274e-4	4.3218917694617156e-4	0.4248867364116751	2.398042482661485	0.4939991179727919	9706	4
cg06895316	14	105262269	9.508712436975249e-5	1.3884716956315615e-4	0.4934493056365638	0.20087160051151948	0.977448469119454	9673	4
cg06895502	16	22217497	-1.8451285941407453e-4	1.5040845099709743e-4	0.21991833807968594	0.8242275048209604	0.8436637869262823	9704	4
cg06895640	11	93277191	5.889377318029609e-4	0.0016548582976534346	0.7219273745534829	1.0163823170159791	0.7972880037185384	9700	4
cg06895660	16	31044743	5.4957628821142505e-5	1.6639614004145903e-4	0.7411869882782762	9.608109698509832	0.02220863602847857	9640	4
cg06895664	8	119531106	8.568381244302043e-4	6.410822405562632e-4	0.1813697445780179	0.04545392221294452	0.9775293508714235	5807	3
cg06895675	10	88137553	-0.0012908970454960221	0.0010949378072613739	0.23841076968067434	1.2358995543562021	0.7444076129679608	9694	4
cg06895747	7	2842593	-0.0018095075982585758	7.012497949614381e-4	0.009868486250284199	1.1173577093581666	0.5719642127516658	5809	3
cg06895759	12	67465786	-2.670621703785892e-4	4.8014680888427595e-4	0.5780677112767061	2.986746877354199	0.39367306391105916	9702	4
cg06895767	8	15094107	7.916415597952085e-4	0.0013256866855138934	0.5504033325427924	4.437352022393069	0.21794687875699653	9694	4
cg06895831	1	94587076	1.22545226568172e-4	4.4473950570553223e-4	0.7828984573579076	0.7563851072454502	0.8598681105325788	9701	4
cg06895913	5	58957910	-0.002719212815553118	0.0012321911496934973	0.02732727575817378	0.7303750157876927	0.8660372381940118	9440	4
cg06895946	16	1367758	-1.591474504653787e-4	5.138419997325857e-4	0.7567734389976393	1.9041266302386883	0.5925419952126185	9706	4
cg06895953	1	39687307	0.0010506068823373403	6.494990392335199e-4	0.10575638731946338	3.2358887969881156	0.3566658676100256	9702	4
cg06896044	16	2222637	1.2440481770758832e-4	3.0770114735883516e-4	0.6859891532908453	0.30893212650835067	0.8568725711153211	5806	3
cg06896207	19	2095364	-0.0019853083648787902	0.0010772738871177205	0.06534356915940023	1.2549571868048268	0.7398556889863422	9703	4
cg06896281	6	30152617	-6.631154801090264e-4	6.106630430492243e-4	0.27752578623095714	4.805655803983977	0.18659379618459582	9676	4
cg06896529	16	81678968	-1.4906545293639502e-4	3.4669670156684223e-4	0.6672252858857164	2.627270320575532	0.4527287524987043	9700	4
cg06896534	4	95679808	-5.848356145967087e-4	3.310286978867848e-4	0.07727483182381457	0.7866889530157388	0.6747962560866823	5807	3
cg06896615	16	8617811	8.360824818940249e-5	1.7366088050455025e-4	0.6301999104850209	2.7744640686416897	0.4277208556854047	9697	4
cg06896663	8	82754093	3.6822676758864123e-4	1.8421452927611069e-4	0.045618972066526306	1.1049906734849397	0.7758694538253638	9694	4
cg06896857	19	49375797	-2.6635010019658524e-4	1.1554927639284427e-4	0.021162202819278445	0.9641341887466855	0.6175056292215221	5806	3
cg06896906	17	76837240	-7.444662676574713e-5	1.02365452874139e-4	0.4670647372755225	3.080430952443062	0.37938978382996164	9664	4
cg06896909	7	19813297	-5.653024082797216e-4	8.631041074882772e-4	0.5124907165478605	1.0690984605349723	0.7845385819312137	9704	4
cg06896919	7	33574872	8.081350682536053e-5	6.575655297637759e-4	0.902187847294148	1.7332780650543984	0.6295608392309385	9701	4
cg06896987	2	177003735	-9.023330753657844e-4	7.222938499673812e-4	0.211569861221355	1.4297398383654945	0.6985785934565206	9684	4
cg06897120	16	4613204	-3.542377182471898e-4	5.640962793057833e-4	0.5300210637972733	5.850074829584409	0.05366268409699472	5791	3
cg06897145	16	3238937	-9.629375464674627e-4	7.004732316926176e-4	0.16922580185259883	4.803740411570967	0.18674538737116528	9704	4
cg06897264	6	28979271	5.805939941835823e-4	2.5631990183742854e-4	0.023505637801340202	2.2363107659095003	0.5248317391786452	9679	4
cg06897282	13	27272800	-2.7799159001754285e-4	0.0012593768800363662	0.8252969013160016	0.3094250388758217	0.9582462479752251	9704	4
cg06897334	1	155579657	-1.9024940428181607e-5	2.0524445908856492e-4	0.9261466230075104	1.560781544976557	0.668314664250947	9705	4
cg06897442	5	140620284	-7.035037937799455e-4	0.002340098912073122	0.7636966987438005	8.35817855161951	0.03916116087052791	9703	4
cg06897478	1	20799799	0.0011776641813937513	7.895798961773084e-4	0.13582835530168055	4.491636541685292	0.21303750301655808	9656	4
cg06897606	16	28270673	-7.350554620884265e-5	9.749486121176012e-4	0.9399010121472517	0.05821382081189615	0.9963289862816592	9700	4
cg06897661	16	50322074	-0.0027371288791572346	9.6809470889079e-4	0.0046937072102723265	0.6234300549575084	0.7321901525746083	5807	3
cg06897686	2	85982197	-4.0844077443912405e-5	2.633950380207473e-4	0.8767679017783283	11.2915636892188	0.010249368907229956	9703	4
cg06897702	17	56622015	-2.46270343158287e-4	5.001784005583239e-4	0.622461330173728	2.5002435639516167	0.47524706749107254	9703	4
cg06897790	5	87564715	-2.0653567805936116e-5	3.0992537113020107e-4	0.9468679387295388	1.8788879479262632	0.5979202849251529	9628	4
cg06897860	1	54965458	-1.1494985007318533e-4	3.276183072307643e-4	0.7256895094876554	2.2244852673161146	0.527141653515286	9704	4
cg06897927	10	124895500	-2.4242519259843622e-4	4.0985784136111366e-4	0.5541948043369636	2.8780826925405028	0.41080688319992553	9685	4
cg06898089	4	53459812	-5.592614501096424e-4	5.511768644234749e-4	0.3102641791186584	8.059226511105713	0.04480339995727449	9705	4
cg06898145	7	2627735	-0.0020509366354535398	0.0012922403658162738	0.11248615133874128	3.135999748014923	0.20846171535425062	5808	3
cg06898168	7	5447353	-7.023241891378148e-4	4.2620820358489875e-4	0.099384900168066	5.377601845802528	0.1461454452850361	9694	4
cg06898214	22	50585400	-4.604290107377154e-4	0.0014459116757211678	0.7501549264925493	3.544372221736208	0.31505262805682993	9705	4
cg06898279	14	60629192	-0.003371873931478738	0.0021145123003293406	0.11079402825598454	6.905238741090439	0.07498025838709207	9705	4
cg06898289	7	106684814	1.9461768480373397e-4	1.7799141264339155e-4	0.27421359235561427	0.8767614992950455	0.8310318610742433	9704	4
cg06898293	7	114750703	-3.0709623128978293e-4	5.999218103885251e-4	0.6087253655038256	3.866231589467429	0.2762757071098902	9705	4
cg06898306	6	33996673	-3.263259818571863e-4	4.0937442821705345e-4	0.4253736284251382	2.895721833604832	0.40798381778272075	9650	4
cg06898308	5	97761216	9.270954162075882e-4	9.828823034214234e-4	0.34555737097327055	0.38027519456102254	0.9442863497439088	9698	4
cg06898463	10	70089597	-4.724033061137059e-4	0.0010444134014117046	0.6510424448811918	5.184669523699178	0.15876352445638361	9681	4
cg06898502	18	3410587	4.4265960555348564e-4	8.910906434878496e-4	0.6193571837926047	5.181338772894662	0.15899012866096052	9601	4
cg06898549	12	41083590	-0.0018147834078102837	0.0013858682103851717	0.1903677279932523	3.1067175634587274	0.37546229823698524	9665	4
cg06898823	11	121665583	-6.634441922889925e-5	2.1163829754462405e-4	0.7539158491234088	2.2549396388923926	0.5212081927717757	9695	4
cg06898830	1	86861147	-5.476699942406339e-4	8.457249543425622e-4	0.517260133639162	10.087644718440181	0.017835628265006013	9705	4
cg06898923	10	27792905	1.1733565053875763e-4	2.0861377963264175e-4	0.5738067502013179	2.3488451985653733	0.5032280972674337	9679	4
cg06898946	2	73172128	-2.3385496230586675e-4	3.322702945821496e-4	0.481551468431935	0.8973486321196861	0.6384740055657869	5805	3
cg06899009	2	153443171	-4.255696531952456e-4	7.050578076710308e-4	0.5461126683213382	5.468813296561285	0.14051587224461906	9706	4
cg06899044	8	65294586	-3.2212046304270277e-4	0.001237067548229101	0.7945626789028379	6.160337354041504	0.10406476662656787	9703	4
cg06899053	1	33896703	-1.1346729789362086e-5	1.5779290060052384e-4	0.9426743271252386	0.17687990825719843	0.9812324346076188	9560	4
cg06899083	5	75013227	-1.0560050284888225e-4	1.524035804472547e-4	0.48837205454820404	1.3274709408283447	0.7226203958485611	9656	4
cg06899186	7	148394994	1.4433567981867436e-4	6.645060914778467e-4	0.8280466717734825	0.12107082670858399	0.9412604352389046	5724	3
cg06899192	17	35767064	1.5834162514087858e-5	1.9247400424595823e-4	0.9344347938678146	0.29237210728420104	0.9614566389267022	9666	4
cg06899237	6	153353519	-4.2868307042929105e-4	7.349403238203181e-4	0.5596983414598604	2.312780281284011	0.5100769668152553	9693	4
cg06899313	6	117394045	-5.163896150933364e-4	0.0022345679304819808	0.8172437322780793	0.30138234722310686	0.9597682887815189	9683	4
cg06899329	19	19627922	3.8407835991111425e-4	7.604409872636078e-4	0.6135074266146652	2.036042579733445	0.564959733523753	9703	4
cg06899491	15	73029967	-7.062201952927288e-4	4.119552618408049e-4	0.08647128605689644	0.882076311383621	0.8297509111221609	9694	4
cg06899522	1	9355438	-3.212050391120628e-4	6.604087360720692e-4	0.6267026647727335	0.13498590854908443	0.9873312918911289	9700	4
cg06899530	1	166916866	2.250879386667173e-4	2.4918068542006044e-4	0.3663602542183352	1.8978930275314918	0.5938673808782958	9703	4
cg06899551	6	76059773	6.26759652415853e-5	0.0014397260545904265	0.9652764538967792	1.9386300494814335	0.5852414556029244	9697	4
cg06899597	19	57745763	6.446014716494055e-4	6.661557496888847e-4	0.33322230160218075	0.5128594234327754	0.9160573048457449	9699	4
cg06899755	1	218520325	-1.9321480317384588e-4	3.0553170572699805e-4	0.5271329053408904	1.6719710890250825	0.6431831362040599	9705	4
cg06899799	12	56650233	4.0923383190559125e-5	4.556933842922069e-4	0.9284424559111129	0.7223646953661724	0.8679313629993667	9700	4
cg06899802	5	148931087	-1.1128605873155753e-4	1.4681848958161074e-4	0.4484605909032655	9.437943957801902	0.02400077931976829	9705	4
cg06899836	6	109704021	1.274576904911119e-4	1.9215233759952612e-4	0.5071282896101739	1.0247512412908106	0.7952631831252985	9688	4
cg06899844	16	30662123	-9.9842667202067e-4	3.310865702075984e-4	0.0025646621545132964	2.4134295860432307	0.49113960561703696	9705	4
cg06899912	17	38861095	-8.070909366460976e-5	4.819971216817234e-4	0.8670181479768815	2.1884882631061364	0.5342193823424426	9678	4
cg06899953	19	12163679	6.020246398005552e-4	3.3525461123621545e-4	0.07253847597739144	0.6548136616731964	0.8837771577499186	9704	4
cg06899970	8	42234669	-2.6140597182738883e-4	7.750244004643864e-4	0.7359002504669605	2.5661956001369455	0.4634467382601958	9698	4
cg06899976	5	140430962	3.667373592543566e-4	0.0012745007758870235	0.7735382569777259	0.7605012143899623	0.8588893776981676	9701	4
cg06899985	15	65689298	2.4015103441509892e-4	4.8414451140384727e-4	0.6198720320059766	0.8805703227431718	0.8301139243404076	9692	4
cg06900101	14	91114840	5.696970720558217e-4	8.850383996442107e-4	0.5197715624326253	4.747764307259812	0.1912266438846455	9573	4
cg06900216	7	98335180	-0.003038626120201892	0.002821446471708588	0.2814916236071724	1.124620832658901	0.5698908564904568	5807	3
cg06900229	17	48556928	-2.776447026393543e-4	1.928059204340385e-4	0.14986126959528306	1.110977324944783	0.77442479646854	9704	4
cg06900253	2	203050082	-4.777739280328738e-6	7.499832846609491e-4	0.9949171418866538	4.074022415483041	0.2535811860296114	9704	4
cg06900257	1	167409054	-7.629944064766564e-4	7.212715218168954e-4	0.29012552315997375	1.274216248900604	0.7352645973052194	9703	4
cg06900311	14	106333919	-2.2304932112245855e-4	3.5662042913275704e-4	0.5316737792525095	2.065509556813412	0.5589218661433883	9706	4
cg06900355	5	150554476	0.001821945034129776	0.0018180907673508197	0.31628566225286736	1.067863769167435	0.7848370062180454	9702	4
cg06900386	5	125533967	9.669290760898036e-4	9.598545937704616e-4	0.3137568252177	3.6303977348305043	0.30423958850694444	9676	4
cg06900404	20	54919037	-3.047480546740943e-4	6.228140085859721e-4	0.6246234561099083	3.3967787668955576	0.3343983787512531	9706	4
cg06900494	17	48609332	-0.001338479437949748	7.729436323255929e-4	0.0833332250883056	0.8087833193715471	0.8473650463610181	9702	4
cg06900514	2	39696979	-2.0035973663541908e-4	6.507413315944079e-4	0.7581625411719377	0.8883056636250811	0.8282489654605584	9651	4
cg06900546	13	111371957	-9.826222484427758e-5	6.191839808721874e-4	0.8739081304269135	1.0225294946697754	0.7958007067690154	9706	4
cg06900571	8	141248582	-5.813205331317574e-4	7.325001129215862e-4	0.42742161981204324	0.5093594623061946	0.9168304194193506	9690	4
cg06900573	10	5978347	1.7513253983424587e-4	5.650560987914336e-4	0.7566078590120349	4.285430438677985	0.23224664809985374	9704	4
cg06900676	2	61293330	8.986204569400296e-5	1.4884180630805953e-4	0.5460152043385286	1.3716858797108442	0.7121849307795741	9648	4
cg06900782	2	201168293	-1.5448504278326033e-4	7.976279285800764e-4	0.8464259959196381	0.8506320953541068	0.837322034828591	9455	4
cg06900821	17	73539363	-6.342392493732578e-5	3.8203108234260925e-4	0.868143014046706	0.849370275429814	0.8376254531352423	9706	4
cg06900843	7	589096	1.0851504051520309e-4	4.442345834017977e-4	0.8070184758693676	4.399245149458653	0.22145538957588976	9700	4
cg06900856	2	190649139	1.811636933112684e-4	1.443670605240054e-4	0.20952142904274323	0.6690382697715899	0.8804611483891864	9694	4
cg06900861	8	86019187	4.218969090288789e-4	2.950729123981312e-4	0.15277281509976043	1.2718143091863072	0.7358366778654426	9670	4
cg06900899	2	241393833	-6.929908637301888e-4	0.0020535827036276947	0.7357742552026698	0.8449544602736009	0.6554211780074961	5803	3
cg06900938	5	180671419	-1.2202619542028996e-4	2.0612389102240322e-4	0.5538478207173116	5.001039125695075	0.17172107021978775	9705	4
cg06901060	16	71323614	-1.3916422540501038e-4	1.9385446050091955e-4	0.47283132738596145	1.714631567514947	0.6336857775661854	9704	4
cg06901147	13	114321473	-7.453944329425567e-5	4.988312894060968e-4	0.8812157902259348	0.21501960148393795	0.9751289580438426	9703	4
cg06901189	19	57657653	-3.5588592543385375e-4	5.437112791848304e-4	0.5127578713925791	4.782545220140394	0.18843054663343156	9697	4
cg06901238	17	77706717	8.185996549805213e-5	0.0010132658068628146	0.9356103572361744	0.583733976555546	0.7468678715486833	5805	3
cg06901307	13	66607275	-0.0013621905348829135	9.046153458870732e-4	0.13211263412085822	1.4588433290140395	0.6918013147908502	9674	4
cg06901369	17	881734	4.096700006865091e-4	5.116793302029286e-4	0.42334114876428075	2.1437252224161725	0.3423702205436883	5796	3
cg06901392	13	31736105	2.488211530337054e-4	1.635324626821524e-4	0.12812442771578042	1.410986738930935	0.7029614114347258	9701	4
cg06901526	2	105654770	-1.1964706444514695e-4	1.511445107188856e-4	0.42858981872104385	7.86094797925467	0.048974629029499304	9706	4
cg06901759	20	47001709	-0.0012032403642002454	0.0010402022080805214	0.2473798348699125	0.5647380248933238	0.9044551688220379	9704	4
cg06901790	16	31712112	1.9224582134683232e-5	2.309949694403321e-4	0.9336725457491685	0.08012826675554423	0.9941104572390244	9701	4
cg06902025	7	1545815	-6.272525710263179e-4	8.656000214430549e-4	0.46866995562353264	0.8143296417657514	0.6655344872793174	5804	3
cg06902099	6	35002597	5.103216084659858e-4	4.1633863310000795e-4	0.22029771480275664	2.689986572433665	0.4419316544983631	9697	4
cg06902200	5	60704678	-1.2067335768370176e-4	2.730578755619481e-4	0.6585375002832292	3.9787895987077486	0.2637635974342663	9625	4
cg06902368	1	36989731	8.841091519534454e-4	0.0014770956598463589	0.549475922066447	0.10013494572222054	0.9918212248041256	9696	4
cg06902379	11	107583339	-0.0018218093788274123	8.962503431490976e-4	0.042082693961025625	0.41508037007829146	0.9371099244206045	9622	4
cg06902555	11	30601987	0.0011467117553258042	6.246900212712108e-4	0.06640955146900128	3.3363373331591233	0.34261710159681497	9450	4
cg06902558	10	3141803	1.971821474362877e-4	5.61610654966369e-4	0.7255124643906599	2.096435512692832	0.552634219938937	9688	4
cg06902607	1	247511400	-5.000227690539492e-4	0.0010855587544372095	0.6450760883926137	2.7924912633644317	0.4247374809006705	9646	4
cg06902609	7	985719	-1.6059204493254638e-4	3.3928048876539596e-4	0.6359768975937068	11.909331370209967	0.007700295285482504	9662	4
cg06902665	19	1771330	-5.20546427826258e-5	0.0015634756481479571	0.9734399932805051	2.780209020264257	0.4267682355636382	9687	4
cg06902669	8	91014265	2.8222281349678734e-4	1.782562716813674e-4	0.11336632026312148	1.9984173378197931	0.5727352569163285	9700	4
cg06902685	5	89702823	-9.933143346179728e-4	4.653476555135118e-4	0.03279664390589025	0.48810673523802856	0.9214964324042377	9705	4
cg06902698	1	151137676	-5.660292745537255e-4	0.0013572494859087918	0.6766480999327746	4.345478619764102	0.22649434148957442	9705	4
cg06902828	8	92647788	-1.9155070960771945e-4	9.019235197589637e-4	0.8318104210947251	3.335994624604017	0.34266420145493465	9547	4
cg06902898	1	24128066	2.0247289112406206e-4	2.9980957055917613e-4	0.4994608443882144	13.621723731655603	0.0034679980835928873	9702	4
cg06902929	6	32123258	-1.9829439454896867e-4	5.009448790669392e-4	0.6922225159241653	3.6290029905148073	0.3044122361434642	9699	4
cg06903010	5	118965093	1.8901149716925043e-4	5.77380854386516e-4	0.743395484686209	7.914102750919248	0.04782070379284416	9696	4
cg06903031	1	110644949	9.545007277009374e-4	6.260964932442761e-4	0.12737722939902388	1.748680227817217	0.6261658435435168	9700	4
cg06903075	11	71709751	-3.3789184936374494e-5	6.200941795030783e-4	0.9565444504198821	0.8435495493276532	0.8390246652921217	9700	4
cg06903103	15	34506071	-3.385556874290987e-4	8.328103726574909e-4	0.6843591404635275	2.708903206576114	0.43871640743321355	9706	4
cg06903325	13	114305448	-4.693729221788572e-6	7.62808818250565e-4	0.9950904730561743	3.4199262613173698	0.33129687182600454	9705	4
cg06903369	1	80181827	0.001595314227034874	0.0015792378189393877	0.3124091301301206	0.4503308859992073	0.9296598505102778	9610	4
cg06903384	3	152553711	-7.168105014425728e-5	2.6094931055381054e-4	0.7835518116374597	2.249305676403539	0.5223020932274252	9706	4
cg06903451	1	1323192	8.223413795609883e-5	4.6772043563556503e-4	0.860436144528476	1.0662700800728981	0.7852222173572162	9704	4
cg06903465	8	119222516	3.346992194475093e-4	4.8202649800096765e-4	0.48745738221661544	4.629699372156579	0.20100907513962632	9699	4
cg06903544	1	205474054	2.1249488633524297e-4	2.3725959059257812e-4	0.37045473287399755	0.37682626786869255	0.9449869240754898	9641	4
cg06903569	6	28304108	2.740656042998169e-4	2.419705224183407e-4	0.2573652696041049	10.446351367166852	0.015129278066263258	9704	4
cg06903579	6	52012331	1.3453588212637954e-4	4.496120149160173e-4	0.7647671418101437	2.2735477019442154	0.5176073975191248	9687	4
cg06903612	6	31122367	1.4009138444276529e-4	2.9037572561138255e-4	0.629487249490811	1.0237645539320435	0.599366342916831	5803	3
cg06903656	20	46580525	-2.3313677502982954e-4	4.503448128721094e-4	0.6046780336667835	4.8533902746619555	0.18285284283744574	9706	4
cg06903818	14	105444575	-9.216752594188291e-5	3.3399071148418243e-4	0.7825800557179057	2.4401492947303254	0.48620460488725886	9706	4
cg06903845	16	21611693	-8.243052374642107e-5	2.0392913360295654e-4	0.686057115781803	0.4695325585742538	0.7907556440055831	5809	3
cg06903917	1	242767942	-6.286376622271841e-4	8.249718144214957e-4	0.4460533920074983	5.348252205220868	0.14800184416563816	9700	4
cg06904153	5	34929724	3.574792587938445e-5	2.4810155080849384e-4	0.8854326684974804	1.686953235015629	0.6398382752123648	9660	4
cg06904287	11	33796187	-4.119249891434234e-4	6.245166257488033e-4	0.509516903398435	2.6977003686111543	0.4406182340949762	9587	4
cg06904403	15	45421578	-6.601677815081784e-5	3.5025186335337083e-4	0.8504974673880812	1.9689845995312079	0.578868958132749	9673	4
cg06904616	6	168396694	-4.652042783150549e-4	4.064976735851288e-4	0.2524492829106464	0.5499630560736554	0.9077853509402967	9701	4
cg06904618	5	126993352	1.1518607065496734e-4	4.4759204940829144e-4	0.7969116037653785	0.7279853459409433	0.866602599184787	9703	4
cg06904649	15	64291323	-3.898295229665125e-5	5.029197325941225e-4	0.9382152362472497	5.237431636796977	0.15521427167665378	9704	4
cg06904956	17	19244322	-1.606004611763188e-4	4.1700963272441017e-4	0.7001454703580445	4.202951044094806	0.24036659579127811	9703	4
cg06905083	10	11949838	-5.690508412347879e-4	4.3617703665115037e-4	0.19201793527784833	0.9629630600049608	0.8102127683714878	9702	4
cg06905130	2	287148	-8.672168353475679e-4	5.317487301867188e-4	0.10291625135827927	1.8215553025878002	0.6102555320107814	9706	4
cg06905132	14	78266399	2.3508511153553762e-5	1.2409718492189118e-4	0.8497508787310253	0.14307518714753945	0.9309612787754901	5779	3
cg06905155	2	240723946	0.0011226970343969835	9.468048860680884e-4	0.2357113877078544	2.0430511839405083	0.36004523884441847	5805	3
cg06905367	2	201170384	-0.001014576774077629	9.605218331083852e-4	0.2908418453921994	0.35550425596058044	0.9492728091429866	9697	4
cg06905387	18	44259787	-2.0855794884163875e-4	2.4095467871603166e-4	0.3867378351506579	3.1930861102621777	0.3628023884219201	9704	4
cg06905471	2	29092871	4.5731642514462115e-4	1.8208609835111664e-4	0.012020583864713209	2.049093454696836	0.5622799495820575	9698	4
cg06905499	13	113647429	6.220623042456998e-4	4.551290674536445e-4	0.17169358634256948	0.10818546262145665	0.9908373626123262	9702	4
cg06905511	5	139062493	-4.2354299660792995e-7	0.0024152388873742315	0.9998600807490041	4.487956655233205	0.2133670451161618	9684	4
cg06905679	1	54008126	0.0013387826682166614	0.001899817952301158	0.4810031904728731	3.424021923969883	0.3307507363423248	9703	4
cg06905692	2	30144376	1.0269844339038605e-4	4.5409256813361666e-4	0.8210754930312347	2.7611832032130583	0.42992977829264156	9695	4
cg06905726	19	18210017	-1.0189190431391552e-4	3.3430503384263206e-4	0.7605282101707227	4.9093377062443455	0.17855753931876012	9684	4
cg06905743	8	66977385	-3.163915839360853e-5	2.9251457242931663e-4	0.9138666528824576	2.672147990619855	0.4449812205839647	9689	4
cg06905823	22	39638316	1.5238708617211865e-4	2.135773527968068e-4	0.4755374414427387	2.6935491403603127	0.26007777185381503	5803	3
cg06905862	11	6640837	-1.518874646711549e-4	1.8821271676406772e-4	0.4196670885022279	1.571855990851393	0.6657879858494624	9701	4
cg06905901	19	14639450	2.597664491080142e-5	5.70125958263285e-4	0.9636585660178549	0.6161824678923993	0.8927179795756552	9703	4
cg06905913	2	121102148	3.106274241369627e-5	3.610118097815236e-4	0.9314317873125829	5.542903561824096	0.13609491044935512	9702	4
cg06905970	19	41222748	-1.913783295348524e-4	2.783383367707264e-4	0.491720800781425	0.6425037169433477	0.8866368334614645	9703	4
cg06905984	13	108521062	1.8602561098824368e-4	2.90357067505859e-4	0.5217314054899015	1.603051539602089	0.6586981016551737	9698	4
cg06906032	2	208890341	4.320569224792361e-4	2.568309958836914e-4	0.0925181235093945	4.714108051939893	0.09469879284976288	5806	3
cg06906087	17	80053205	2.2342169102330614e-4	4.5419701263150683e-4	0.6227866443050232	7.2109362204905185	0.06546992734966445	9698	4
cg06906156	16	11097101	1.214524634474018e-4	2.832620502751764e-4	0.6680952530187299	3.1980928332241207	0.36207990861680184	9699	4
cg06906196	5	95985984	3.1359594643669336e-5	5.322996746020732e-4	0.9530210684833947	2.5165118097716834	0.47231441897637594	9703	4
cg06906268	17	27333006	-2.7465980029265806e-4	7.383568031046732e-4	0.7099018546667344	2.3773424204294225	0.49786625941437695	9705	4
cg06906435	14	99177777	-3.6780802610852876e-4	0.0021910164426809224	0.8666847991419622	0.4568947926135044	0.9282540854642292	9706	4
cg06906464	7	134288099	8.972543088837871e-4	0.0018337921404742777	0.6246371129371862	2.285931645328271	0.5152213866170129	9698	4
cg06906472	2	107502801	-9.829214385720804e-4	9.816122034064418e-4	0.3166654765251957	0.6020363493624278	0.8959660398328888	9677	4
cg06906555	1	205011906	0.001564687707012942	0.0012497005020439742	0.21055158887050257	2.28410551592823	0.5155727051017728	9698	4
cg06906682	10	74033614	-2.675883032721426e-5	0.00017086032785084445	0.8755504017005907	1.9398183727939957	0.5849910975839446	9686	4
cg06906869	13	52734154	1.3099409943027911e-4	6.098709378381757e-4	0.8299311511816053	1.739972774843686	0.6280838022070478	9702	4
cg06906952	1	244230760	-2.0720618668529868e-4	4.6241614904215167e-4	0.654084913605117	1.4982545067265347	0.6826732478425692	9647	4
cg06907033	1	54873990	5.024824962134215e-5	4.7175922616169374e-4	0.915175746593808	2.466060467698651	0.4814559533991478	9700	4
cg06907047	11	126138951	-3.5961498305080234e-4	2.3176448598570608e-4	0.12074845263175134	1.0138831765620469	0.7978926881946712	9667	4
cg06907069	2	148602698	1.4932665170081804e-4	5.05108554650093e-4	0.7675105288870798	3.105412273968782	0.2116743781991246	5792	3
cg06907141	19	13057206	-2.8049465099433354e-5	1.2726555030387104e-4	0.8255588021359719	2.162130048644241	0.5394460363846914	9706	4
cg06907160	7	75988247	8.194706914683808e-5	1.9349242293241147e-4	0.6719190831962716	2.3229986413596815	0.5081293016172574	9694	4
cg06907229	10	124747715	-0.0024105856768923913	0.0016456683675880749	0.14297372540498807	0.5379237397746184	0.4632944719814973	1332	2
cg06907356	21	45664138	-5.166463956032695e-4	3.523386674366356e-4	0.1425571409039561	3.4177335502747357	0.33158958397119737	9624	4
cg06907391	5	161275138	-3.791041610234556e-4	3.215228895166013e-4	0.2383626655339365	2.4553155478872695	0.48342071526679065	9705	4
cg06907405	16	48400475	5.6822067723615885e-5	1.6866362502693848e-4	0.736195447802537	1.2457018560154385	0.742065261036329	9704	4
cg06907418	17	3438857	2.7168367724166612e-5	3.336561195274937e-4	0.9351029712656541	1.2095282210045348	0.7507199695665656	9703	4
cg06907479	1	93250741	-3.1205569354213776e-5	1.978838334302539e-4	0.874696032587987	0.3907093655549976	0.9421549647896974	9705	4
cg06907580	17	8093498	-8.991871735601879e-5	1.7845586420762335e-4	0.6143520990891334	4.9571312042088325	0.17496325664140058	9695	4
cg06907626	7	44580809	-4.5962044378676574e-4	3.9575350487981834e-4	0.24548715396495577	0.3120114879731567	0.9577538397482016	9681	4
cg06907680	14	91580129	-1.833712416316189e-4	8.319627926354258e-4	0.8255534282051045	0.33126454612973416	0.9540451055925233	9695	4
cg06907708	19	18336077	7.982527744224046e-4	5.871817200938001e-4	0.1739994061171039	3.8152454952118906	0.2821177971130087	9696	4
cg06907744	2	43454761	8.388854776796381e-5	1.7542042349737776e-4	0.6324977150144642	0.8229971232979277	0.8439588848273694	9678	4
cg06907770	1	43695264	8.611220663436465e-4	5.521955679833843e-4	0.11888961536027037	4.316269918665873	0.22927581271282105	9658	4
cg06907842	18	42260451	-4.9325099892292415e-5	1.688031203270955e-4	0.7701299608739547	0.37776637985891687	0.9447961576055252	9704	4
cg06907870	4	13655932	2.456072529528858e-4	3.2684226327303194e-4	0.4523788730885425	1.3565447782464948	0.7157517258634931	9659	4
cg06908052	17	78880396	4.544572529551003e-5	5.42655272895003e-4	0.9332576256406023	4.720480528758141	0.1934470606417047	9700	4
cg06908136	19	2478866	3.514098519183333e-4	1.5808814895211997e-4	0.026224375968572352	2.2850179835973687	0.515397138169468	9706	4
cg06908202	11	133023057	-0.002197025866033721	0.0016309630507136779	0.17795680658711727	4.5255676460108285	0.21002101814874005	9706	4
cg06908241	4	184335095	1.0744276863839004e-4	4.253367649581196e-4	0.800572420870563	1.282962150252632	0.7331828038820473	9703	4
cg06908352	4	157468425	0.0010111325381224185	0.0012811095288322648	0.4299582214009099	1.1316796130839388	0.7694325226889827	9705	4
cg06908401	14	21167897	-1.9045090234747075e-4	4.712920704335319e-4	0.686136412926865	2.6858384177867287	0.44263927400226427	9702	4
cg06908450	17	79921870	5.435929401057313e-4	6.638088915727242e-4	0.41284360849648105	0.8140669716444845	0.8460995251850525	9704	4
cg06908460	9	35676104	1.1556888441542776e-4	2.9881573231892053e-4	0.6989365887661938	5.238483876946241	0.15514425558602643	9705	4
cg06908474	11	34460516	-0.001420610731690672	0.0010840843430623313	0.19005225479800436	3.3868849816992834	0.33573178630627065	9705	4
cg06908550	1	222279701	-4.676256626795032e-4	8.900770160901549e-4	0.5993213966276432	1.3514206690560557	0.7169604335076708	9702	4
cg06908618	16	87739453	3.9370950798295134e-4	5.766523824205106e-4	0.49476472627441365	1.9180092676291318	0.5895973247587205	9705	4
cg06908655	7	151081001	-6.367140107606897e-4	4.984258466890885e-4	0.20144348369014403	3.073963350037224	0.38036147043430735	9705	4
cg06908739	10	50732844	4.058386550062153e-4	3.96871025551267e-4	0.3064989829675496	11.333667372581743	0.010051892617395166	9693	4
cg06908778	10	22634602	-4.829389029741831e-4	5.795786947327815e-4	0.40469892767551796	2.9906082736382826	0.3930754634858903	9700	4
cg06908806	20	42136129	-0.0010379401306789139	4.6540026253979886e-4	0.0257335316193301	9.358804202248354	0.024881873060542386	9705	4
cg06908857	16	1353627	3.0864055208867725e-5	0.0010795679430787607	0.9771921729897421	6.105362140456495	0.10659514578503054	9706	4
cg06908862	20	21495363	2.5044450721575618e-5	3.375310269740802e-4	0.9408520744267852	0.6728295437038821	0.8795753326741023	9688	4
cg06908895	20	25038786	-1.7364174389345312e-4	1.6443940338716138e-4	0.2909856245258516	0.8456658773563526	0.838516018534426	9700	4
cg06908919	14	35587750	-3.996785511985894e-4	6.930127228500052e-4	0.5641244725127539	2.245113307849772	0.5231172027237226	9691	4
cg06909117	11	119205209	1.0614367647092228e-4	2.6079309766529284e-4	0.6840054937695498	1.667356684094849	0.644215368244842	9697	4
cg06909228	2	74602278	-4.5375794788064116e-4	4.507614982351722e-4	0.3141041860855758	3.0514834611375248	0.38375535234672803	9702	4
cg06909229	7	54902026	-1.9414070327611025e-5	6.022893100159296e-4	0.9742856054261249	1.693821443321456	0.6383083028729101	9698	4
cg06909248	17	70256462	-2.500303325299117e-4	8.404293356856458e-4	0.766082441774906	0.0024594403682361614	0.9999675844915179	9705	4
cg06909254	2	86092937	-0.00203978825309212	4.5568818255445006e-4	7.595458099836955e-6	5.277526632588746	0.15256731903324933	9705	4
cg06909469	2	96990800	2.2009753771160944e-4	2.5142962993401284e-4	0.38136486727083135	0.7368782318135803	0.8644974176645801	9706	4
cg06909503	1	164725227	-8.469952688658468e-4	5.877307067965397e-4	0.1495484808440178	0.04758953869458761	0.9972779623765592	9694	4
cg06909547	19	1226966	-8.068981669202875e-4	4.830161329023414e-4	0.09481241009365335	5.825103568529247	0.12043638499700529	9703	4
cg06909646	1	32681593	1.3459396854766657e-4	3.1671345339943783e-4	0.6708579637623358	2.6345788129114007	0.4514596576770356	9691	4
cg06909689	22	46266303	-4.119474392928091e-4	5.983674659805954e-4	0.4911680184828999	3.703987877509389	0.2952532018999975	9702	4
cg06909773	1	22151328	5.382506255150674e-4	6.090365793515656e-4	0.37681828497131914	0.250163676395969	0.8824246835835378	5781	3
cg06909932	2	129104140	-1.8029983472586187e-4	4.0455830520873465e-4	0.6558350400868856	0.7541419152856899	0.8604012272386374	9705	4
cg06909976	5	172411160	-7.262436073559591e-5	3.196677544523319e-4	0.8202783295847216	7.365338100851304	0.061121339357112274	9644	4
cg06910048	11	111945509	-1.4403726882113846e-4	1.2849377047374929e-4	0.26230193461590956	2.158574139275161	0.5401539960473023	9702	4
cg06910084	1	1121086	-4.313202650348531e-4	6.045852940587973e-4	0.4755889452488841	1.080581313680679	0.7817637785304832	9673	4
cg06910087	1	53666810	-4.553811058888604e-4	4.525227830496192e-4	0.3142633854845137	0.28872895478136895	0.8655722090590756	5806	3
cg06910100	19	17375091	-3.267115252130268e-4	8.978926482784204e-4	0.7159589740536698	4.94652352862907	0.1757550970763886	9706	4
cg06910115	14	100773048	2.936126924645903e-4	1.3609219524638507e-4	0.030970283894768108	6.180383580216406	0.10315648110872515	9697	4
cg06910125	5	177034441	-2.566831081488854e-4	4.991883860069e-4	0.6071115514897532	3.1746559927098095	0.3654726112943376	9705	4
cg06910254	16	3185002	-2.4592346036711286e-4	1.9683028982914858e-4	0.21151194347601715	1.6570902681788282	0.6465153591307787	9639	4
cg06910896	1	202968892	5.647040017212663e-4	8.206317303770088e-4	0.4913688567131576	0.12515163598624376	0.9886570448096366	9695	4
cg06910925	18	30051535	-1.9829855705676898e-4	2.532511815456479e-4	0.43362042959398445	3.4032258408394056	0.33353199307328274	9702	4
cg06910994	1	171457611	1.6553275295559233e-4	8.650435815870783e-4	0.8482453556152947	2.306585581121397	0.5112604586158085	9678	4
cg06910997	5	141669195	-1.0321407437178138e-4	4.271764141588638e-4	0.8090751509965333	1.518131136166728	0.6780920403415241	9699	4
cg06911020	3	39851123	3.0178347512229103e-4	6.533164859925013e-4	0.6441348228416597	0.982247938900231	0.8055473221729963	9700	4
cg06911084	7	96652894	-1.0521275048618003e-4	7.92456141492228e-4	0.8943769289428323	2.5372829514898103	0.28121339761531383	5808	3
cg06911110	1	17293971	1.6382064253456295e-4	0.0012331908391055005	0.8943176287818309	0.9650728101776302	0.6172158952058209	5809	3
cg06911113	1	20512617	-2.700980172162199e-5	2.225497139551106e-4	0.9034017396843906	1.6069862968383173	0.6578067632646962	9705	4
cg06911121	12	114847164	-3.6001932892573875e-4	3.4858341174072194e-4	0.30169430620832177	0.5776698825111765	0.9015247681266421	9582	4
cg06911149	19	10613456	-9.211015183994647e-5	1.0527572435038086e-4	0.38160546992315497	4.811026675973839	0.18616933835927318	9678	4
cg06911187	17	80988709	0.0019922842514471695	7.834984031762972e-4	0.010996634170418636	4.387207985970777	0.22257443913549643	9705	4
cg06911238	1	46859671	8.192520311541933e-4	0.0015953921003563382	0.6075936383859135	2.3240821591217298	0.5079231100842515	9704	4
cg06911282	8	11660733	-3.52692131495878e-4	4.282881013169869e-4	0.41022785805896284	0.7941836976501219	0.8508577045787479	9693	4
cg06911354	7	27197455	0.0015001492404008313	7.318395150149043e-4	0.040380669868899474	3.994349680718245	0.2620749090980033	9705	4
cg06911519	2	28615662	1.0032991854204002e-4	1.794717843969675e-4	0.5761419803997414	1.7282357169212021	0.6306747022555114	9641	4
cg06911613	16	85846184	0.0010456676321861857	0.0025376853595148715	0.680298622346342	1.7261613350779865	0.6311332805486854	9661	4
cg06911630	7	100234123	-8.534505698734555e-5	3.370806813828617e-4	0.800122312291018	6.302439915550245	0.09778801103809258	9665	4
cg06911679	22	22877746	-5.222823510956727e-4	8.501052928458704e-4	0.5389683977833728	2.334994106441383	0.5058501333058223	9700	4
cg06911744	1	3276507	1.383194319477454e-4	2.393845308425389e-4	0.563390552268316	0.598981531397523	0.8966654888521051	9678	4
cg06911753	11	47611236	-1.246629772986645e-4	9.449154557790459e-5	0.1870678432702965	4.110572683247423	0.24976916017467354	9685	4
cg06911843	21	38639729	-1.6258719614600396e-4	1.0961994074562017e-4	0.13802394645796423	0.8108619928258901	0.8468672628768779	9619	4
cg06911873	19	37342585	-0.0023545327359952815	0.0020847170763969086	0.2587183585866163	0.40385104163019064	0.939445815837008	9690	4
cg06911974	5	172260464	3.3356897371410903e-4	4.4406538932891616e-4	0.45254984395928705	4.642878374043482	0.1998944703549534	9706	4
cg06912172	5	65893538	6.267339730072762e-4	7.701919609818219e-4	0.4157954267056943	0.9461560723958663	0.6230814463733574	5808	3
cg06912182	1	63787586	1.4920051807561436e-4	4.4881984816296167e-4	0.7395657056758715	1.4451739067366052	0.6949807094300251	9706	4
cg06912227	16	4053409	-3.321908227725876e-5	1.3054684736131276e-4	0.7991394245117064	3.0854637362729607	0.3786351297669596	9623	4
cg06912252	9	104248926	-5.710955871726328e-4	3.711517250767504e-4	0.12387463857263381	5.277929511999305	0.15254093965501803	9703	4
cg06912272	19	11564522	2.1399528589260012e-4	3.4260074798106763e-4	0.532220477229816	4.727498640997769	0.192873626357272	9661	4
cg06912282	1	1563001	0.0014814111290427994	4.804234184939854e-4	0.0020454459287334685	3.4777004399010463	0.32366583655450676	9705	4
cg06912297	17	75875731	-4.0164469752779826e-4	4.100066643309066e-4	0.32728099242838987	0.12012827583248295	0.9893170997846366	9694	4
cg06912304	11	4113452	-7.080649431035039e-4	5.835234391666497e-4	0.22496539918197284	0.6157569621746473	0.8928158922737072	9701	4
cg06912355	16	90002255	1.689216746930699e-4	7.167456247344604e-4	0.8136820018707942	1.9617789867655469	0.5803773950422414	9706	4
cg06912356	2	127815206	-5.454408775052233e-5	1.3003328102684987e-4	0.6748781407213159	14.351053455508378	0.0024642403126312624	9672	4
cg06912403	7	128053303	1.9591349707237461e-4	7.491426186133743e-4	0.7936938755291869	2.8641475470889244	0.41304865967967036	9702	4
cg06912420	12	14617656	-8.937469908035336e-4	6.520151777795003e-4	0.17045424827940206	4.475610928487381	0.21447608084965464	9677	4
cg06912515	22	21368603	1.499155963041735e-4	1.1086597179224337e-4	0.17630375925481506	7.244135594226895	0.06451030773583191	9689	4
cg06912601	22	37918311	-5.147049975593101e-4	6.198477668459158e-4	0.40632779139112946	2.9657142166480797	0.3969416335736682	9703	4
cg06912623	1	224781135	-9.633774134552168e-5	0.0010907947093264417	0.9296232522409869	1.3306774426401744	0.7218616237995733	9706	4
cg06912665	5	154092290	2.8408101831498656e-4	3.9266792646615615e-4	0.4693950052048114	4.33975444561642	0.22703698113211293	9695	4
cg06912792	1	22416735	1.6934901755839146e-4	2.272649044612598e-4	0.45617419933405773	1.4812577230917265	0.6866027445898765	9704	4
cg06912814	1	201139740	5.940906185729158e-4	5.552216064707911e-4	0.2846164715450594	3.8192103131793194	0.28165954245822705	9705	4
cg06912830	1	205197460	-9.474864304484408e-5	2.1124279020497626e-4	0.6537710326546974	5.308716140685431	0.15053781277998168	9705	4
cg06912918	2	69171302	0.0010289078847679535	7.516960645118991e-4	0.17106749472779736	1.143513381244824	0.7665815022221338	9703	4
cg06912922	19	12708229	-2.0482670593799553e-4	3.0029045211340405e-4	0.4951786925186491	0.5654626067765343	0.9042913550826707	9698	4
cg06912936	5	169935197	-3.3389571219869614e-4	4.6025766047818787e-4	0.46817362009213886	1.4467016217926416	0.6946250405890861	9700	4
cg06912939	7	128852939	9.139439990505922e-5	4.591100436364009e-4	0.8422090725104434	4.41330648980488	0.22015473362917223	9705	4
cg06912964	19	6426385	-2.746729887611717e-4	4.46745756550101e-4	0.5386665584187071	6.886653412673123	0.07559961766305685	9702	4
cg06912966	12	114852359	-8.110135010313234e-4	4.92074860389244e-4	0.09932176079879251	9.242516257887067	0.026234369882512314	9693	4
cg06913021	10	126147302	-1.4696646501225416e-4	4.894994551740586e-4	0.7639954226986293	2.473242229235803	0.48014622604079776	9681	4
cg06913160	7	92076715	3.705139358723031e-4	1.939812891114578e-4	0.056126792714888886	2.2575565978250784	0.52070066203906	9642	4
cg06913219	20	25433878	0.0014383784977855846	7.189464385961046e-4	0.04542737551480162	1.073899633874541	0.7833782557188702	9705	4
cg06913228	6	90062465	-1.0006439092606472e-4	1.5844866430971645e-4	0.5276969030927343	5.1830552621590105	0.15887331104451727	9580	4
cg06913330	4	2060313	8.92539577196117e-5	2.4403650961057514e-4	0.714558958623742	4.270004794970219	0.2337458680554189	9676	4
cg06913337	16	88590404	-0.0011818540027224585	6.557120230315451e-4	0.07148281831680288	8.087796409216693	0.04423164232155221	9705	4
cg06913349	16	89137942	-1.9397441558534516e-4	3.1129006001975293e-4	0.533198589270208	1.0975750276576284	0.7776595136394366	9697	4
cg06913388	2	170655945	1.6286565218155512e-4	1.671134595452337e-4	0.3297679946276703	2.0752548637666886	0.5569350714924736	9703	4
cg06913501	5	180101143	-3.8964814582895664e-4	3.6731608276874484e-4	0.28878173625767395	1.9829173413253938	0.5759598343586064	9631	4
cg06913508	2	207630136	-1.3006852330904353e-4	2.0530708037166695e-4	0.5263865513166797	1.517924907329586	0.6781394933505149	9625	4
cg06913516	14	102422310	-2.3441276645232867e-5	1.5766374415883319e-4	0.8818069885319928	3.8696248174589085	0.27589080313780223	9684	4
cg06913517	5	10251252	-3.3233960619367535e-6	1.8360542747138673e-4	0.9855584791126364	1.8423936707256732	0.6057533348295738	9697	4
cg06913593	11	108855882	5.76860717128968e-4	4.3797011319164744e-4	0.18779723966960016	5.149632523099481	0.16116254060631469	9699	4
cg06913600	2	43020682	2.620220310396911e-4	7.306936132694792e-4	0.7198991580343375	3.0158699225186236	0.3891848124881843	9706	4
cg06913744	1	43774711	-5.90190306161203e-5	4.119379893544946e-4	0.886075654077235	1.7459571633886144	0.6267652599076201	9702	4
cg06913865	1	219239946	-1.0644824668332937e-5	0.0015861896330092733	0.9946454841672451	2.1882002929074513	0.5342762836850011	9546	4
cg06913869	19	6110875	1.208911257211364e-4	2.04963694018991e-4	0.5553131655281422	0.48649513831823676	0.9218481944494763	9704	4
cg06913958	1	85744641	1.9404259249895255e-4	2.2762957472427669e-4	0.39396496023871314	0.7819510468980556	0.8537790541580248	9703	4
cg06914015	1	78354839	-5.12147427897948e-4	2.370910471459624e-4	0.030762625403849858	4.398319002132672	0.22154130536373917	9706	4
cg06914048	18	20839953	-4.4807859534355e-5	3.0636132694197084e-4	0.883717553994301	1.2421097318351209	0.7429233738136892	9704	4
cg06914050	7	56119237	1.626474195422726e-4	2.0199008274706206e-4	0.42068998044679523	1.1812763474889518	0.7574984304539256	9624	4
cg06914133	14	55067550	0.0010268065119454941	6.831312152605505e-4	0.13281628496065984	0.2903258181840339	0.9618375449473306	9704	4
cg06914270	20	60757239	-6.602312487560086e-4	6.380097029736237e-4	0.3007485531279196	6.291928110069454	0.09823960150775939	9698	4
cg06914509	19	3626080	8.486781691024676e-4	8.304620845171461e-4	0.30681172340201185	9.927622492036695	0.01919149678740458	9702	4
cg06914593	11	2684842	1.635235557665533e-4	3.586283739495176e-4	0.6484120002272464	3.8848325686537124	0.2741716811412681	9701	4
cg06914693	12	104163467	4.12361961517762e-4	6.12280748845929e-4	0.5006387247095008	1.254669353753877	0.7399243738496672	9693	4
cg06914725	4	184930976	-1.0990498583018204e-4	3.438932758629778e-4	0.7492788609914686	6.217580552502419	0.10149119035202714	9705	4
cg06914768	14	104679870	4.0560904559433844e-4	3.1305261324984524e-4	0.19509342227010518	2.121614984799968	0.5475522971115918	9696	4
cg06914774	7	2908787	8.600469262301518e-4	8.930447877895173e-4	0.33552235137042724	2.1564205873412607	0.34020384610172405	5034	3
cg06914817	19	1630970	6.200995884544726e-6	5.365100921493107e-4	0.9907782373637449	4.349241163642225	0.22613831094255174	9706	4
cg06914837	4	186318163	4.332640491474398e-4	5.112465732220992e-4	0.39673547326719377	2.871287742897473	0.41189872956068496	9702	4
cg06914949	1	116916812	3.798521996127105e-5	2.1994898286446763e-4	0.8628871343570257	4.4509573325330365	0.2167067191366494	9703	4
cg06915053	12	7245056	5.743691721502706e-4	4.989195052578584e-4	0.24963921723584404	3.9151146684072735	0.2707773037709894	9687	4
cg06915112	14	91730749	9.196571822941456e-4	8.492460002185519e-4	0.27884827024209796	0.31688480203338515	0.853472121501683	5796	3
cg06915123	22	50682980	-2.3338393088210622e-4	1.735284623017041e-4	0.17864729003966445	1.8640469169814384	0.6010977510627529	9690	4
cg06915165	12	10364933	1.0542539703147023e-4	1.695174224313712e-4	0.533997880546005	3.7109143693570683	0.2944197157028916	9701	4
cg06915192	5	7392264	9.741765220302049e-4	8.00470312412339e-4	0.22360224244560625	5.06935526584209	0.07928727475254654	5808	3
cg06915193	4	185205329	4.595399721122405e-4	3.3199169117210643e-4	0.16629992206411934	7.029423866811971	0.07096582357452938	9653	4
cg06915202	7	98029285	0.00259894641611182	0.0024669962651509498	0.292118235200422	1.82845793217872	0.6087618380695206	9669	4
cg06915226	2	70960959	4.777729854569392e-4	0.0011943563979624784	0.6891377534849661	1.8833539078918204	0.5969662747684865	9706	4
cg06915270	1	183891360	-3.272383610761176e-4	4.170639815798407e-4	0.43267412236847713	2.819191820905507	0.42035033847690384	9703	4
cg06915334	8	20161343	-7.638162794236628e-6	2.839659002772755e-4	0.9785409538651352	0.8444812756142973	0.8388007426685922	9693	4
cg06915343	2	240029626	-6.40994441162083e-4	5.329700419445339e-4	0.22909870100378968	2.845564387877299	0.41605402931440427	9705	4
cg06915470	19	4555999	-1.506136731524889e-4	3.910832737135249e-4	0.7001491117815508	3.196947539936207	0.36224506704612935	9704	4
cg06915472	15	41576221	5.218854523042752e-5	2.720901783173715e-4	0.8478941234414045	6.294355343847062	0.09813514942988968	9692	4
cg06915524	6	159049869	4.6893253118762213e-4	2.765896879240214e-4	0.08999793862326191	2.8585389187450088	0.41395380631975426	9699	4
cg06915545	12	25157146	0.0014493013849510837	8.388592582444751e-4	0.0840411159496519	1.4940727414091906	0.6836390127109462	9666	4
cg06915570	2	31522601	-5.535928610351773e-6	0.001074320936841179	0.9958885540912673	0.820224970529361	0.8446236215740492	9704	4
cg06915667	3	128272723	3.578807530739141e-4	6.060773122956711e-4	0.5548642218020803	1.6690727866880992	0.6438313683942672	9705	4
cg06915722	2	65454554	3.5544021584372856e-5	2.070035759739151e-4	0.8636676599186828	0.7845216834226185	0.8531655472595439	9705	4
cg06915732	14	95675657	1.0079396270917603e-4	5.15210174748995e-4	0.8448946174602601	3.623767567798462	0.3050610786279863	9704	4
cg06915773	7	137028165	-0.0011657862737488097	4.523765160069528e-4	0.009965430774750171	2.964834221941686	0.3970788864459648	9697	4
cg06915826	12	56329903	1.473044077614377e-4	7.061268979844218e-4	0.8347535044019515	1.8709669413567902	0.5996148070791745	9691	4
cg06915872	16	87998081	-0.0010306058815849214	4.707333841563703e-4	0.028570524155237167	0.7502420665278462	0.861327599477394	9655	4
cg06915918	1	92001242	1.8999314219177673e-4	2.0702016453925706e-4	0.35874878752180717	2.037491047064941	0.361047581894669	5782	3
cg06916001	16	14403004	-0.002169708208811223	0.0018114403865872927	0.23100242965209408	1.578082164545454	0.664369689431925	9703	4
cg06916011	19	55594963	-1.2653981946467784e-4	0.0012827748314050754	0.9214198322544709	0.5935938114256223	0.8978973452823299	9700	4
cg06916012	2	220363862	-4.13240756770276e-5	2.541692585973358e-4	0.8708453010553783	3.6579430357207627	0.30084773826225036	9703	4
cg06916059	2	207998329	6.261126580476947e-5	6.289965358479429e-4	0.9207083302623453	4.608459425468087	0.20281758931139265	9700	4
cg06916239	2	223162881	1.7153248486858865e-4	3.664056538677281e-4	0.63967795369374425	0.5609155306827279	0.9053185997851945	9668	4
cg06916315	5	174178587	2.0442303801392945e-4	1.850811962233045e-4	0.269374296557231	1.3644220403444196	0.7138951765713617	9704	4
cg06916426	1	38265437	-1.7608479567536489e-4	4.8046380274668443e-4	0.7140000685289198	10.698684607843445	0.01347193816385067	9705	4
cg06916446	5	179105010	6.921598832647681e-4	6.777976675942024e-4	0.30716465068682614	5.671552080596813	0.1287304541523958	9677	4
cg06916463	14	60715366	-4.198652964354689e-4	1.8529914414632591e-4	0.023458839976760702	3.707253558839919	0.29485996971547707	9703	4
cg06916514	15	81785576	2.939118095871733e-4	6.286231300300178e-4	0.640107491806474	0.968142952538693	0.8089597672951006	9701	4
cg06916552	4	139936817	2.2360009343053969e-4	1.6531177202420657e-4	0.1761846307948963	4.275820653420721	0.23317958343228098	9684	4
cg06916574	12	51101014	-0.0011800825059961734	7.43103217265632e-4	0.11227581167082172	5.612436182714966	0.13206623046609392	9702	4
cg06916591	2	73208472	-2.6170193126735764e-4	4.8589747004903057e-4	0.5901663619540587	0.30971658572443356	0.9581908140072344	9698	4
cg06916620	1	21119734	1.469425243422324e-4	7.733135663240205e-4	0.8492960113961949	4.770989402163978	0.18935527947916542	9674	4
cg06916670	1	202829945	-0.0013275655321095187	0.001371236262372011	0.3329683166305821	2.2061651960750766	0.5307350409703531	9705	4
cg06916706	16	4465613	-1.9427244454087566e-6	1.51464897651379e-4	0.9897664253233628	2.716174972462975	0.4374855220683622	9702	4
cg06916709	5	142092905	2.234542321838435e-4	4.1916519861457204e-4	0.5939688758838076	2.5065470718751106	0.47410904273951265	9596	4
cg06916725	15	69423886	9.375482872303095e-5	4.520224955818658e-4	0.8356882173306551	3.8902617747472785	0.27356029703693524	9699	4
cg06916729	5	90676249	-2.942605499810068e-5	1.4585484536673018e-4	0.8401130298012529	2.619493925705246	0.4540822547533867	9704	4
cg06916740	6	91188911	-3.769000604974955e-6	5.818149553870837e-4	0.9948313354068566	4.107450454373325	0.2500927411490021	9700	4
cg06916873	10	135182790	4.0617911851243565e-4	3.531248536726521e-4	0.2500441180365561	5.841257834327107	0.11959403679899473	9706	4
cg06916894	14	21101402	-0.0010972846625282937	5.525872459707657e-4	0.047064198527292	5.964656380744835	0.11334248776334853	9662	4
cg06916931	13	49106753	2.0647152956541544e-5	2.060567515508437e-4	0.9201845194409801	0.22421448760901383	0.9735887152861165	9642	4
cg06917231	6	28234854	-7.195372775123054e-5	2.1416565394311013e-4	0.7368917534895656	1.2878579801436782	0.7320183189899004	9601	4
cg06917265	14	24001957	-5.5693418617518474e-5	3.692608348673986e-4	0.880114505589656	2.11406903084763	0.549071750576461	9701	4
cg06917325	11	62783123	0.0015073654180713769	7.40006826714557e-4	0.04165389997267913	4.252255031058173	0.11929838162883435	5809	3
cg06917450	1	38156652	0.001926858714401139	0.0030266273434259353	0.5243622308252606	4.270724661361796	0.23367570693251524	9702	4
cg06917548	19	16643283	8.364001115630668e-5	2.1267395770658252e-4	0.6941140874671008	4.488147951732203	0.2133499024697409	9702	4
cg06917617	1	207818818	-0.001253825114186487	0.0015576252544776932	0.42084310006625625	1.633900483315991	0.6517277732799385	9701	4
cg06917623	19	10467366	1.9515567356021547e-4	3.988492468660473e-4	0.6246315624926859	5.006654094337274	0.1713105467513379	9705	4
cg06917634	15	78832804	-1.9757181107406857e-4	1.615049308878505e-4	0.2212097934182756	9.099989408071188	0.02799059263195564	9603	4
cg06917727	15	70396123	-2.783131486067164e-4	4.890319272148092e-4	0.5692812308496314	8.12653790212406	0.04346767107460867	9704	4
cg06917763	7	130033247	-3.4876983713282906e-5	6.097154683026599e-4	0.9543842334014683	4.7573041749161735	0.190455890278662	9702	4
cg06917772	11	126286370	-3.836016361610038e-5	6.281175686356317e-4	0.9513021631115586	0.7680513761579335	0.8570924517908162	9703	4
cg06917998	14	73269031	3.74864843924948e-4	8.547800034461449e-4	0.6609867230931911	1.9552608021881304	0.5817442217876502	9703	4
cg06918292	3	184053566	4.7341006105753247e-4	9.021253144452773e-4	0.5997417326512361	3.292633883202533	0.19275854382104074	5080	3
cg06918467	6	137815539	3.997628543302109e-4	2.9135811745560885e-4	0.1700425854354571	3.8878312674374147	0.2738338446035165	9700	4
cg06918474	5	126205081	3.561181830629301e-4	0.0012779786955933775	0.7805077803577755	2.6187301746319918	0.45421536331288076	9702	4
cg06918506	19	35981347	-2.2261962121448054e-4	8.568519296918461e-4	0.7950095074149524	2.8053603663160915	0.4226182653370569	9582	4
cg06918562	20	35808116	1.7000147861837882e-4	1.948632223765932e-4	0.38298235488660515	3.5471954291239918	0.31469242133488445	9695	4
cg06918645	17	61518543	-2.960896575580444e-4	4.155444426888982e-4	0.47613399579239013	3.042536185716979	0.38511331588261766	9704	4
cg06918793	4	77965646	0.0018321041916039885	8.065099887062449e-4	0.023107974978384568	0.8199492239342743	0.8446897320923954	9691	4
cg06918804	14	94254816	4.721294341930997e-4	2.814423081924378e-4	0.09343783371002491	3.310686067657672	0.34615811024599413	9705	4
cg06918887	4	5712840	-2.427679357353666e-4	2.981562988982751e-4	0.41551294775792663	1.3052351494932632	0.7278903151208774	9693	4
cg06918898	2	208576002	2.7519903089397055e-4	1.7441298132397944e-4	0.11459808679483123	1.9581513730586129	0.5811378162665843	9701	4
cg06918917	10	11547855	-9.656705554805209e-4	5.1727265595076e-4	0.06192251148036848	0.7287857358238501	0.8664132665872518	9698	4
cg06918918	14	39648415	1.3630364128601948e-4	4.059197223005573e-4	0.737029495934554	4.081057563982552	0.25284335657023665	9705	4
cg06918928	12	111404204	-2.696693407135589e-4	5.719640951420325e-4	0.6372983617326619	0.3934403777775919	0.941594201106467	9694	4
cg06919067	16	27268727	4.056224769105889e-4	6.244409129159299e-4	0.515965471000222	0.9307680558514094	0.8179971303234269	9703	4
cg06919159	5	80286535	-1.1534659965310055e-4	6.096874283467845e-4	0.8499441169726045	5.980350340691684	0.11257014711811675	9705	4
cg06919203	20	3644151	-0.0032968479025694422	0.001305526565828962	0.011559913990160427	2.459734453207449	0.48261193794897855	9691	4
cg06919205	16	57477978	-9.597321251966685e-4	5.553267074140146e-4	0.0839470457416039	0.7688040769951178	0.8569131964891958	9703	4
cg06919312	12	64474195	-0.0012614384855498477	6.993316821424342e-4	0.07126625448785323	1.0062355834481354	0.7997431331301752	9649	4
cg06919353	7	6695092	-4.806392881810504e-4	5.581359518456138e-4	0.3891549276428852	0.5472131637063353	0.760631262545903	5808	3
cg06919392	4	3435449	3.730084610123749e-5	1.8727942330596937e-4	0.8421280810702071	5.10001899209315	0.1646180680544486	9631	4
cg06919414	2	75061234	-7.432218271822899e-5	1.7853112587135886e-4	0.6771918244173076	3.287751158267401	0.34935109717535656	9703	4
cg06919490	4	166034313	2.8728621259342375e-4	2.3459315927720835e-4	0.22072045681599456	1.0749251363432366	0.7831304412920918	9701	4
cg06919553	16	84151088	-1.138230926687567e-4	2.3340949231234824e-4	0.6257948784663423	1.9855366929021847	0.575414038659097	9698	4
cg06919568	16	89940311	-3.359774324686985e-4	1.648301878338593e-4	0.041517477771529934	1.9738846022699517	0.5778447081576034	9642	4
cg06919709	1	25572975	-1.4421980361788695e-4	2.3282437475516193e-4	0.5356291594261895	4.514290788507106	0.21101911827171277	9706	4
cg06919790	6	33378912	-6.80190775762454e-4	5.351966948958105e-4	0.20375804633747982	4.5635859278203075	0.20668821004749835	9603	4
cg06919800	17	78803320	4.68104389328746e-4	4.5611562925039934e-4	0.3047575127578908	1.6040514912505501	0.6584715205271344	9704	4
cg06919865	10	134732891	1.756918011360592e-4	6.897840249035116e-4	0.7989505498205431	6.123722547631638	0.10574357777530406	9655	4
cg06919916	16	80838738	-2.3376869523025374e-5	1.9479697214676192e-4	0.9044781343962143	0.8733550577091842	0.8318526148207441	9698	4
cg06919956	9	140445760	-2.4808302511969307e-4	1.9851324789254554e-4	0.21140728108280032	1.9411417024814477	0.5847123809923579	9698	4
cg06920037	12	115130868	-5.469727825024575e-4	6.983255611704622e-4	0.43347251073808074	0.574507385684648	0.9022427087240092	9695	4
cg06920136	14	21945858	1.641011239500208e-5	1.884321636364489e-4	0.9306018500610885	4.189164068890548	0.24174900894861	9703	4
cg06920324	7	149264011	-5.0139401220867574e-5	7.74524378761381e-4	0.9483844138853207	2.5984820671855475	0.2727387140229336	5809	3
cg06920390	16	70323471	1.4967087228133608e-4	1.9985857700095447e-4	0.45392717991685083	2.830432602389181	0.4185146402876953	9704	4
cg06920434	11	63607473	8.820629371765622e-4	4.538018648732636e-4	0.05192944445642939	3.0527147450056114	0.3835687948639211	9679	4
cg06920740	11	534896	-5.4360644068354505e-5	1.7055532045783062e-4	0.7499332787194435	0.4411966039034387	0.9316067219510114	9704	4
cg06920888	10	131479405	-2.9508644080668473e-4	5.172734519864639e-4	0.5683623005153939	2.1954103898253083	0.5328529469839628	9706	4
cg06920946	10	415489	7.127102850686296e-5	4.57715565270472e-4	0.8762613770771508	2.5214747728718128	0.47142260930118285	9679	4
cg06921011	10	102589467	-4.830872153308668e-4	4.928321485145907e-4	0.3269742429454378	1.0139971348100603	0.7978651149621157	9606	4
cg06921156	3	128840619	1.9642841343776217e-4	2.2999822121083985e-4	0.3930810618351845	0.31386572609398644	0.9573999637185925	9704	4
cg06921259	16	31191226	-5.946369830531458e-5	1.6967394412301307e-4	0.7259945309914366	3.20034326703006	0.3617555713420182	9667	4
cg06921262	12	132630375	6.751007304344214e-5	4.606843824913933e-4	0.883492744488203	4.277627606003497	0.11779448765004674	5809	3
cg06921282	11	536299	3.6097055912567063e-4	2.4029998070794337e-4	0.13305413759720341	6.433680822358642	0.09231498317364145	9701	4
cg06921319	1	149156670	1.979554558962755e-4	8.120732326692471e-4	0.8074124239632553	3.193771854078512	0.36270336081022825	9527	4
cg06921464	2	219844617	4.7401799151095636e-5	2.8868075889375354e-4	0.8695725597927837	1.879365736140964	0.5978181730297871	9667	4
cg06921501	1	37939940	-2.428720178215311e-4	1.326249098420154e-4	0.06706025402134047	1.3738567489610853	0.7116741326407409	9528	4
cg06921549	19	13009961	1.0209546314762617e-4	4.765825904001083e-4	0.8303723250741292	9.455415715296656	0.023810423189386785	9700	4
cg06921552	11	69258203	-1.39974228488326e-4	2.1002597192123007e-4	0.5051161514362552	4.0135096768104255	0.26000901931631726	9699	4
cg06921573	1	50889128	-9.635628303153667e-5	4.2478484980974524e-4	0.8205516595204307	1.6696652246226475	0.6436988335038469	9704	4
cg06921606	6	33359455	5.789429325500148e-4	2.3764081342746453e-4	0.014842064036302399	1.1343004327360817	0.7688009337149305	9693	4
cg06921666	12	3131072	2.816560743424648e-4	3.5871387672284567e-4	0.43234622166513975	8.219072382768406	0.041694601330471384	9559	4
cg06921943	6	33267569	2.2027262397825094e-4	2.166614232793272e-4	0.30931163931990147	4.148763298101487	0.24584197580575215	9637	4
cg06922130	1	45205796	2.337440811239652e-4	2.0839837861195135e-4	0.2620234488492385	0.284254787100984	0.9629620093067867	9702	4
cg06922155	5	889617	2.4353933296817208e-4	5.425704796949513e-4	0.653531127053746	2.0745574626845475	0.3544178370141824	5809	3
cg06922248	10	135153972	1.248429406519968e-4	9.735051499477369e-4	0.8979585255335452	0.5950908607403524	0.8975552834207318	9687	4
cg06922305	2	85842499	2.179083273120116e-4	3.9753408779082697e-4	0.5835888813684783	0.8364153630669464	0.8407385795839512	9705	4
cg06922352	4	57333562	-2.081237940892297e-4	1.5356089377414493e-4	0.17531636485628957	0.4887721506137714	0.9213511058523463	9704	4
cg06922393	11	72064370	6.371227413710286e-4	5.042542866884063e-4	0.20641136274168106	2.8805954937504947	0.41040372632449307	9696	4
cg06922496	16	87723693	1.8229980706456532e-5	5.067915369122249e-4	0.9713051957555964	3.6430031280822592	0.30268318918434123	9699	4
cg06922599	12	3427727	5.639555145927931e-4	0.001285115956644005	0.6607801651948423	3.2091576970497977	0.36048763110651466	9699	4
cg06922606	16	10274632	1.879152664097589e-4	5.57123477431309e-4	0.735894118452284	5.720956935011097	0.12600426957249825	9702	4
cg06922635	4	57371607	-4.4661846786817516e-4	8.364085395973132e-4	0.5933611320279335	1.3506004169535117	0.7171539948263408	9705	4
cg06922731	6	7770019	-6.922805243305009e-4	9.8752450215602e-4	0.48328668039849565	2.4830130375092336	0.28894858341561813	5637	3
cg06922772	15	40401038	-2.858213018715173e-5	1.2356881249551613e-4	0.8170775733029451	0.9828289012313731	0.8054067571394494	9681	4
cg06922938	10	108273407	0.0015476727098894369	0.0024728735133271286	0.5314067483393825	4.858417537513297	0.18246296313351162	9679	4
cg06923233	16	2899061	-6.846955064303867e-4	0.0010535546488457297	0.5157627411373088	1.8241054480481393	0.6097034220922966	9702	4
cg06923440	4	7762665	-4.7991105528347064e-4	4.048667971165753e-4	0.23587694709061144	0.5499766587381977	0.9077822940555819	9706	4
cg06923531	19	14542965	2.913489403682477e-4	4.924408806715504e-4	0.5540900262206399	0.11645759702889148	0.943434066428237	5809	3
cg06923616	18	66381343	0.0013361263944842775	0.0012020185377550458	0.26632356096541543	2.9285731046632346	0.40276940880836226	9693	4
cg06923622	16	54964737	2.0708196857092536e-5	1.7222069939037965e-4	0.9042912845411714	4.42983804551366	0.21863460425947398	9648	4
cg06923775	13	45567492	-7.119000800736815e-5	8.86749208236828e-4	0.9360129666795657	0.31307234243995885	0.9575514668666607	9654	4
cg06923861	11	117355376	7.503256722649888e-4	5.338187572589129e-4	0.15984848684490727	2.6389161088909554	0.45070786002363267	9700	4
cg06923967	16	25108522	-9.547240292978496e-4	7.574791252495802e-4	0.207526367916381	3.9891192461417075	0.26264145433204966	9701	4
cg06923988	12	112035285	-4.6300303661757537e-4	3.92264621502201e-4	0.23786763681482853	7.0820983692435	0.06932654740912379	9615	4
cg06924081	15	69791774	-2.0779349321205985e-4	3.924219713384297e-4	0.5964479358480662	3.893225117497298	0.2732271141258652	9703	4
cg06924233	14	97260744	5.261059233254023e-4	0.0010187477419014656	0.6055582114228518	3.014626411509243	0.3893755641863079	9704	4
cg06924389	6	151687883	3.171018564852545e-4	1.996604970192264e-4	0.11223992653130838	0.4744065353943068	0.9244771129745727	9649	4
cg06924459	6	17102643	0.002172982268994787	0.0011554295595831317	0.060016757161554704	0.7581876660281771	0.6844813827016534	5809	3
cg06924622	7	158623171	2.9936849191308513e-4	3.008488721851349e-4	0.31969768648541785	3.071065226748671	0.38079757023372784	9685	4
cg06924878	6	33134045	-7.947726782622096e-4	5.491366797284921e-4	0.14780926808731484	0.13522841958303883	0.9872980533011676	9645	4
cg06924976	4	41753749	1.2966879631778194e-4	1.8933775751116253e-4	0.4934358033400476	2.02050675078681	0.568161380046894	9705	4
cg06925060	1	10489288	-4.6008587985414706e-4	0.00068095692270506495	0.49926537355058287	0.19669527183614763	0.9781210226334538	9700	4
cg06925083	11	59578514	8.920611220959168e-4	7.470301269912458e-4	0.23242186507657484	2.103568522699584	0.551191164321533	9704	4
cg06925236	11	68039653	-1.1808771561446696e-4	1.8954867521298947e-4	0.5332883667611416	1.50274381550284	0.6816372040859594	9702	4
cg06925304	21	47469104	1.6989621526944734e-4	5.619439822134297e-4	0.7623955042502609	7.8241104973532565	0.04979017596834002	9703	4
cg06925387	11	4629034	-0.0017319218183139585	0.0017930023180006843	0.33407723085368984	0.6386356883860814	0.42420526633766514	1326	2
cg06925389	6	44706265	-1.7710908494337873e-5	4.215093044622719e-4	0.9664844802308875	2.8118886931036338	0.4215465640374427	9700	4
cg06925502	5	106848012	7.200019524441086e-4	4.7605894080057033e-4	0.1304265752953373	10.719708079426844	0.013342213633114042	9704	4
cg06925855	1	63792239	-1.6471053069076397e-4	9.42140870465893e-4	0.86121651565043	1.4895740902730732	0.6846787070519197	9693	4
cg06925882	16	85157885	-7.356154440067547e-4	5.407314768703426e-4	0.1737008383275481	0.9525649387946482	0.8127276486800842	9667	4
cg06925975	1	23946267	-2.4711946825709485e-4	1.9318890853346055e-4	0.20084082045799803	1.1009860659656305	0.7768360487066287	9653	4
cg06925984	17	77767242	0.001124993397816039	8.931190034153752e-4	0.20780532999790333	4.9225960333004535	0.17755358243029326	9702	4
cg06926146	1	170629502	5.821010992613461e-4	5.215626596611929e-4	0.2643916293878881	1.4742596979446867	0.6882237927665138	9692	4
cg06926254	16	29972939	2.716898291652268e-4	3.8984148658615747e-4	0.48585045199937005	0.5986379340718109	0.8967441163366644	9690	4
cg06926300	10	102397718	-1.3141379996786656e-4	4.6018273233994406e-4	0.775208453797263	1.285863995441306	0.7324925166118232	9698	4
cg06926306	19	15539194	-1.1969524445201561e-4	1.5740779586920133e-4	0.4470065775302938	0.835840602484618	0.8408766086445641	9696	4
cg06926343	8	94091210	-0.0010049650710114919	7.886949388059705e-4	0.2025880618969024	2.295242565973834	0.5134329176789205	9651	4
cg06926349	19	54618756	4.564948923799689e-5	1.613466623301562e-4	0.7772320266388764	1.5334654657970832	0.6745683336987018	9697	4
cg06926362	19	3224848	-3.5207648663080845e-4	1.871315715232241e-4	0.059912334916026974	1.6192057929281491	0.6550429181691977	9579	4
cg06926377	15	40443853	0.0025709511797460186	0.004312961290699443	0.5511092056687535	4.678428707124217	0.1969164196131945	9692	4
cg06926426	6	3259048	2.0262558815988818e-4	2.0141740016858668e-4	0.3144163257329386	3.658304469210286	0.30080345738934106	9672	4
cg06926703	12	120030574	-0.002636575783701261	0.0019654566046127856	0.17977207831225714	0.3795619571043737	0.9444313908745285	9674	4
cg06926735	20	48732667	-2.5484357815524926e-6	1.309468086752998e-4	0.9844728616526675	1.7332207607327412	0.6295734911861178	9705	4
cg06926782	8	32406928	1.1144715409288992e-4	3.928075385885464e-4	0.7766253582103794	10.646985835353066	0.0137962502974346	9621	4
cg06926936	5	159550084	8.645521805255678e-4	6.046308122147034e-4	0.15275019324065264	2.49461959424076	0.4762642279451237	9704	4
cg06927165	6	28832107	2.1487136989565677e-4	2.718144658941405e-4	0.4292314525050683	0.760146970835101	0.6838111572175702	5789	3
cg06927220	8	145170964	1.5729241768329486e-5	1.8555146555374776e-4	0.9324440555317632	1.3124264707951052	0.7261844242133454	9657	4
cg06927280	8	29953601	9.468573219999189e-5	1.4884348686637524e-4	0.5246832649779657	4.138930128764474	0.2468477042776416	9706	4
cg06927284	19	11849531	1.1996783365261486e-4	2.2631982066624335e-4	0.5960557816455465	2.6345925176277873	0.4514572805999131	9702	4
cg06927297	12	117175889	8.225972685224141e-5	1.1739825446481814e-4	0.48349679621761327	5.635650008661059	0.13074664609795064	9609	4
cg06927305	17	1617447	-8.720809816189834e-5	3.398716714566111e-4	0.7974943278019211	1.0576794415480268	0.7872989812697304	9704	4
cg06927323	17	45809727	-7.347351453036336e-4	4.692208280009461e-4	0.11738088717326768	6.382176645470501	0.09442679526006745	9704	4
cg06927324	14	74111701	1.9994627687905025e-5	0.00012724043333937522	0.8751341049781202	6.574189828925363	0.08678211325250922	9705	4
cg06927327	1	161200275	-7.685828784279646e-4	4.269552454400971e-4	0.07183718067233909	1.9195339999871261	0.589274505557942	9703	4
cg06927337	7	2557028	3.712023508747082e-6	5.869724377972972e-4	0.9949541983326271	1.059702187791558	0.7868099414538353	9691	4
cg06927343	1	9635799	7.347948415457487e-4	4.8817878283946206e-4	0.13227891066836228	5.678415684031737	0.12834838884541902	9702	4
cg06927361	16	84823224	-5.794466404457947e-4	4.2015769967839557e-4	0.16785867280682099	0.6778444171798047	0.8784023751717913	9703	4
cg06927717	12	123319250	-8.311212627976361e-5	2.723488045554055e-4	0.7602382413018159	2.0381440499491053	0.5645276282474749	9699	4
cg06927775	17	40609423	-4.442061684100555e-4	8.782838274898147e-4	0.6130208733969388	0.07255812052776656	0.787647935352892	4800	2
cg06927792	19	54975886	-4.368771302769632e-5	1.9593897101163673e-4	0.8235620303667912	2.267289835000353	0.5188162524606709	9689	4
cg06927807	1	229056866	2.3767125653037676e-4	6.001316952858958e-4	0.692081543246298	5.360846836318692	0.14720250377860444	9702	4
cg06927812	13	41718870	-4.960909660318602e-4	8.623603435575092e-4	0.5651079773141997	3.8910637483004793	0.2734700910788068	9644	4
cg06927813	10	29839837	-4.117995925465282e-4	4.606713651797357e-4	0.3713690567021869	5.939407887246874	0.11459566543162633	9700	4
cg06927863	8	38033918	-8.943848581446138e-5	1.3686695540322588e-4	0.5134531520793417	6.729472018681731	0.08103897334404675	9647	4
cg06927900	7	1753447	-0.0018671819004659476	0.00128126066123499	0.14503342773276395	0.7343080705199573	0.8651061931468033	9702	4
cg06928246	1	227974645	1.7958926749036478e-4	0.0017830182947404865	0.9197711027174305	3.302506710525154	0.34729390965804424	9696	4
cg06928312	6	31781480	-1.4511445026852836e-4	5.112794311139244e-4	0.7765436468059902	2.3987012018223925	0.49387643937812975	9668	4
cg06928325	16	29755688	-2.2106198108287896e-4	4.3425009181820464e-4	0.6107059243172177	1.9762351751199816	0.5773538058160309	9706	4
cg06928346	12	12849096	-9.18342795668688e-4	8.087776205626189e-4	0.25617840805540637	2.0499136415221972	0.5621118358650375	9689	4
cg06928484	1	160390288	-6.080901990974026e-4	8.110147588239373e-4	0.45338160608038713	0.29762282358470604	0.9604749413430749	9701	4
cg06928634	5	140566710	0.0012778264765522164	8.047216675167906e-4	0.11230644080440547	0.6524478595435926	0.8843274843408072	9697	4
cg06928695	17	6384119	5.138634582783996e-4	9.420890382171367e-4	0.58544333570911	4.204248228141883	0.24023690107654608	9701	4
cg06928703	22	41417317	-6.317089533475514e-4	8.028940295625866e-4	0.4314048376516374	3.801908211061354	0.28366425181219107	9554	4
cg06928741	6	31691430	-6.711102536948423e-4	0.0011854066970339895	0.5712962588964527	5.424734674422371	0.14321026608057572	9671	4
cg06928797	11	116966699	0.0015678142955572372	3.826508268309854e-4	4.1809581927959907e-5	1.2462425992408153	0.7419361105931322	9704	4
cg06928838	11	67351490	-6.544752513027665e-5	2.728111280609054e-4	0.810407395780998	3.660560368511905	0.3005272082098814	9664	4
cg06928887	16	88545340	-6.659950974454888e-4	9.171020941337354e-4	0.46771914168681944	7.835032288401464	0.04954700961003131	9705	4
cg06928924	5	128429903	2.1482668734923148e-4	1.6519537996566988e-4	0.1934501925373118	3.4802384653544856	0.32333418446428763	9699	4
cg06928952	16	87736670	-6.85397201809236e-4	8.425922327010275e-4	0.4159665300615704	1.0946578836738512	0.7783638458536125	9663	4
cg06928993	19	49313421	-5.120890016841824e-4	0.0011533376900854865	0.6570381536628638	2.510002966196841	0.4734860354927873	9701	4
cg06929152	1	4837112	6.85562359154193e-5	4.8116787658073374e-4	0.8867018002660217	1.6921346565301383	0.6386838551518098	9705	4
cg06929287	1	210001192	1.1263216729971017e-4	1.5885323894835674e-4	0.4783040816730485	2.1116494175319542	0.5495596044493157	9704	4
cg06929324	14	74814251	5.028687512085381e-5	3.605784839344659e-4	0.889085348094874	0.35844875785105934	0.948685691989366	9706	4
cg06929414	21	46708729	8.96462010833006e-4	0.0011277646291385534	0.4266706904940648	2.2826371592653225	0.5158553245928316	9703	4
cg06929449	16	199414	5.098208403577435e-4	0.0012872030949337059	0.6920543571950122	0.20355066627739402	0.9770140736372364	9705	4
cg06929471	17	856420	-5.041927916553868e-4	6.315889244259378e-4	0.4247006864755599	0.6206289592449823	0.891694029608525	9705	4
cg06929583	10	88172435	8.145990865202078e-4	7.834405173118313e-4	0.29844609396095884	1.119068811370196	0.7724729050903597	9702	4
cg06929595	16	20085625	-6.842398353188019e-4	5.7207887451826e-4	0.23167370724260544	4.674269823043064	0.19726266504485418	9704	4
cg06929724	13	97991122	6.168448484412843e-5	5.087672693666163e-4	0.9034985431906485	2.42803822452481	0.48843665787944196	9705	4
cg06929846	1	156627000	-2.3676553653982155e-4	2.591247944793593e-4	0.360867989312195	0.057305158557561756	0.9964136272587958	9702	4
cg06929872	15	65322164	-7.015815322404114e-5	2.955069202653657e-4	0.8123338624348774	5.696015816100652	0.12737359337855975	9688	4
cg06929970	1	181999368	-1.0785572783242279e-4	1.5375601157470355e-4	0.4830077281477186	3.440916361489832	0.3285063048748905	9706	4
cg06930095	15	85259484	2.5603982360622073e-5	1.5613811137767645e-4	0.8697445950338623	2.857144061975133	0.4141791712607873	9705	4
cg06930162	19	41056205	-1.0199864843430074e-4	4.2629631335638023e-4	0.8108985371706616	11.56339428952214	0.00903873936537277	9678	4
cg06930433	16	74639988	4.65830639587648e-5	9.813572516720788e-4	0.9621402355510598	0.6290075875875826	0.8897608118456698	9631	4
cg06930464	1	171510692	-4.532855704155339e-4	4.1707671780101145e-4	0.27711821970494244	5.856616678074081	0.11879837748207431	9706	4
cg06930513	13	20623578	-0.0014233283737512623	9.18306755920701e-4	0.1211538264867383	1.7814092267189416	0.4103665011400551	5685	3
cg06930757	19	51216389	-0.001300790762336377	7.153812179535893e-4	0.06901549689848235	0.5097979302168887	0.9167336362368879	9702	4
cg06930856	5	175220617	-0.0012347359532842816	6.091056615375636e-4	0.04264918776648381	8.308761898588964	0.04004345727080378	9705	4
cg06931193	6	107781130	-2.952292468547914e-4	2.3716268430890182e-4	0.21319111066321847	1.0300002463211673	0.5975005210297201	5808	3
cg06931245	8	28351501	-9.263912766782693e-5	2.5201510587944423e-4	0.7131763242366889	1.8750918962434762	0.5987319744611569	9665	4
cg06931253	10	44198105	-3.0481860772066534e-4	4.273630667753123e-4	0.475688320243168	0.5450053954640907	0.9088983308083473	9687	4
cg06931327	5	95297900	5.809018164742387e-4	6.296035831637694e-4	0.35619122778466095	1.0748513530275319	0.7831482708622681	9704	4
cg06931356	7	43575891	-1.6737238016192505e-4	4.1450081266194256e-4	0.6863652043115882	5.842491265499491	0.11952995212740732	9704	4
cg06931398	20	30539888	2.0785008998652988e-4	1.5697970171343979e-4	0.18548407885267426	1.9320843533647432	0.38058635475940483	5792	3
cg06931405	8	141668936	-9.196003718081109e-5	0.001965479896890463	0.9626825322701863	0.5064852848203029	0.47666432052942614	1334	2
cg06931418	19	1402419	8.476796467437957e-4	3.890171303325513e-4	0.029329506640695287	1.6302356266075306	0.6525536915727643	9705	4
cg06931444	8	129874054	-0.0011223144787708326	0.0019404899309859143	0.5630166682261433	4.480628826018873	0.2140246737416639	9704	4
cg06931446	19	7459819	2.810091384783985e-4	1.7177036064938106e-4	0.10184832566913843	3.3709792853294998	0.33788519798843786	9675	4
cg06931464	18	12068099	-2.5340569869516043e-4	4.1198665350955375e-4	0.5385003701135018	3.904017996643363	0.27201671604304245	9703	4
cg06931515	1	67012301	-7.478534746807578e-4	5.060018171055781e-4	0.1394168826225993	4.127961495901898	0.24797400039144646	9702	4
cg06931523	8	854757	-1.630628688685104e-4	5.036285842330754e-4	0.7461075968519231	2.5782501746504884	0.4613153371162262	9704	4
cg06931591	10	118980094	2.9904316279375295e-4	7.281216884157404e-4	0.6812889158229223	4.400759027713722	0.22131501800843362	9695	4
cg06931612	1	856914	2.103266966108353e-4	4.985640830024558e-4	0.6731236171256219	2.3487643138450283	0.5032433786813949	9637	4
cg06931637	16	90125163	-6.057684827351544e-4	6.848079319565415e-4	0.37638234474496984	3.5873727496774794	0.309605715523083	9699	4
cg06931676	19	13856175	2.201816255300046e-4	5.608834157221002e-4	0.6946428655049863	2.706398687847326	0.43914099938619994	9699	4
cg06931815	7	112726547	-6.824173399429193e-5	3.1142670954342213e-4	0.826551785678516	9.690211950335875	0.007866783727083479	5809	3
cg06931933	11	24518737	-0.0012142237107159123	4.194545211810005e-4	0.0037943832070610017	1.6752085854108576	0.64245948642933	9705	4
cg06932256	1	110198347	1.383183090813938e-4	2.524950920972789e-4	0.5838251654731961	0.6266314352380663	0.8903095590961757	9703	4
cg06932415	12	5627841	3.419055445155103e-4	2.9525156646797616e-4	0.2468581891327764	7.425710258805852	0.05949831400710695	9697	4
cg06932451	19	36869880	-2.3887442558272244e-4	1.8468901701352048e-4	0.1958771468409766	3.462179675107308	0.3257005189664306	9705	4
cg06932455	21	46238957	-8.709149216648205e-4	6.655256424747528e-4	0.19066577345203298	2.1960915713451543	0.5327186200202348	9699	4
cg06932483	1	17292908	-6.855686558453646e-4	4.4020783293185383e-4	0.11938148781122873	1.4729362417949745	0.6885305687729084	9705	4
cg06932521	8	124054676	1.611778313315101e-4	1.6527218379558094e-4	0.32944786592856096	0.827773507172892	0.8428130890537651	9680	4
cg06932535	14	32350324	5.312539745948786e-5	6.746062385201891e-4	0.9372312905430752	1.3398015666320866	0.7197041930837054	9688	4
cg06932612	14	77965123	1.0920192386125508e-5	2.1703102454983617e-4	0.9598703558291296	4.2946386883002	0.23135591301248962	9699	4
cg06932616	19	48908335	7.712762124353315e-4	6.379491909479262e-4	0.22666547071174944	0.819428030470869	0.6638400711385221	5808	3
cg06932756	1	46153656	-1.1427282579752668e-4	1.957428126123344e-4	0.5593611627724411	5.816109943179669	0.12090779687283269	9702	4
cg06932776	8	54852232	-7.29690071440403e-5	6.133720020655279e-4	0.9053041091473233	1.787843395203902	0.6175839157486065	9698	4
cg06932780	7	5526333	-1.512698421555313e-4	2.5621167749945037e-4	0.554916054777524	4.279619270739045	0.23281039615281088	9706	4
cg06932837	16	28885036	-8.102656844388994e-4	5.3936581040955e-4	0.13303093093358942	0.39926028304233563	0.9403952606436848	9704	4
cg06933031	6	32940391	-9.244447351030648e-5	1.2092483159025356e-4	0.44458194900326203	0.600216058099945	0.8963829099911471	9627	4
cg06933036	17	80976690	1.187237498342589e-4	3.5996245373019856e-4	0.7415340150903056	14.96839168764129	0.001843860637201	9704	4
cg06933064	19	40895469	1.3354682273413121e-4	4.5458077749757636e-4	0.7689258810356945	6.142626285818555	0.10487361722179554	9706	4
cg06933072	1	167882951	4.1034400468293057e-4	4.4042615360800175e-4	0.35149281025595536	0.9721642270023413	0.8079869580291128	9704	4
cg06933271	19	58091129	1.9207607925494626e-4	4.861645845898244e-4	0.6927805466132178	2.1965091610185574	0.5326362849010832	9703	4
cg06933370	15	37387523	8.622655789613105e-5	3.7983272085511424e-4	0.8204144678706353	3.6381534622241802	0.30328114015882196	9698	4
cg06933384	5	74808293	6.595824828506424e-5	5.561800822969762e-4	0.9055989741241832	3.7856756783719687	0.28555669187845617	9690	4
cg06933574	5	134370282	8.856470143471931e-5	2.4402357805936514e-4	0.7166534279443998	0.29347360868374106	0.961251208738449	9650	4
cg06933711	10	30341123	4.76056024095984e-4	6.768237198537461e-4	0.4818265557803663	1.9215880600015307	0.5888398024795252	9663	4
cg06933752	11	64889788	-3.1923094339020664e-5	1.6626865860532093e-4	0.847744504988636	1.5625101797426006	0.6679199366575503	9691	4
cg06933777	18	36215539	1.185788761131024e-4	4.077757063681237e-4	0.77120859806596	1.681444092168833	0.6410670480178171	9680	4
cg06933796	1	23925874	-0.0011256863030801902	5.366110718201131e-4	0.035925518085146484	4.071496577791867	0.2538465679992981	9654	4
cg06933808	19	10672381	-2.641024036998472e-4	3.7910998794673e-4	0.4860294016261483	1.9094673173166399	0.591408019686367	9705	4
cg06933816	16	70698146	8.027640992613849e-5	1.4949189604764447e-4	0.5912710252660901	2.6751705823503276	0.44446329799333856	9634	4
cg06933824	5	172110579	-4.673213849642773e-4	0.0013452245571345626	0.7282962085230326	3.8232194275676052	0.2811968493757208	9706	4
cg06933862	16	2341628	-2.336480358737925e-4	2.5322211131046583e-4	0.35616357868773507	1.8828486787174392	0.5970741508286567	9702	4
cg06933899	22	39917192	-1.6384982320254938e-4	2.535167331581012e-4	0.5180800856215826	0.02155718910953473	0.9892792863505931	5791	3
cg06933908	7	158659124	9.290480887392359e-4	8.734256124371431e-4	0.2874722695384701	1.0631797729611443	0.7859692305325876	9698	4
cg06933965	12	108732994	-0.0018818219975059922	6.180815957213252e-4	0.002329764607460057	3.9417297818917927	0.26782539599010086	9702	4
cg06934004	12	133130599	-1.1327501733985224e-4	4.787622978208163e-4	0.8129673508470292	2.065358186109019	0.5589527658444976	9704	4
cg06934023	16	587828	-8.834688035024311e-5	1.0835304013486166e-4	0.4148655048933357	1.5535719498481206	0.6699622692431195	9689	4
cg06934092	7	93205284	-8.472781925034394e-4	8.882727751997978e-4	0.3401600284438126	0.26310427061214897	0.9668113260558059	9702	4
cg06934110	7	99017288	6.858104317821174e-4	4.466315296161974e-4	0.12465681565708264	2.7164840721789876	0.4374332636288017	9692	4
cg06934111	6	11094143	-6.934111874364921e-6	2.1362420178906022e-4	0.9741056988150747	12.499828098727995	0.005853130674120614	9702	4
cg06934115	10	126912753	-1.7336065824842428e-4	5.154144356785524e-4	0.736605467742241	4.794316926897811	0.1874928726580451	9705	4
cg06934132	4	7774768	-0.0018244188212690313	0.001869538335535921	0.3291308930534683	4.390527632197188	0.22226530454114657	9704	4
cg06934218	17	36956103	2.684485152343354e-4	2.714231079169585e-4	0.32264320271237246	5.780241834058039	0.12280542008280823	9699	4
cg06934265	14	101521477	3.851195818097253e-4	4.1815711675865694e-4	0.3570543259275817	4.272836534091384	0.23346998674270764	9701	4
cg06934394	13	101959848	-0.0016145401489284696	5.901559169694889e-4	0.006223152894439287	0.13072023319379417	0.9879116942456262	9703	4
cg06934468	14	105248634	-3.349377487470969e-4	2.2038876315996954e-4	0.12857162275729997	3.122621889715248	0.37310296276764787	9690	4
cg06934523	14	70077930	-0.0010125393285413324	6.16099771148122e-4	0.10028645303589175	0.06714899435154101	0.9954642809456947	9706	4
cg06934572	2	9458925	7.155799567290629e-4	5.422886224695705e-4	0.1869834547830752	0.6887006189090895	0.8758584048787915	9699	4
cg06934613	18	12377386	-2.7996353417155176e-4	2.1922363386361627e-4	0.20157816623796812	5.009202434590163	0.17112453570287864	9699	4
cg06934615	1	183441736	-1.2594964288093619e-5	1.6215539712770763e-4	0.9380888190069009	1.701024603932526	0.6367060267570295	9700	4
cg06934654	16	89180742	6.131907852250051e-4	4.970129994191832e-4	0.21729532824594697	1.5833307351965182	0.6631753422233672	9698	4
cg06934747	16	120902	-0.0010252341200613034	4.5066592749432504e-4	0.022910038609486708	2.2550969136396017	0.5211776806016166	9688	4
cg06934774	7	27198025	1.997186606227765e-4	6.075029818019948e-4	0.742342100928642	4.213448877300739	0.23931884224207264	9704	4
cg06934829	4	44682858	3.1645068498544214e-4	9.376698895704957e-4	0.7357503835761106	5.051372341246709	0.08000339796695366	5776	3
cg06934867	1	225651959	6.359991842455124e-4	4.713875347879946e-4	0.1772706078581378	1.4323413098921933	0.6979715656620432	9702	4
cg06934971	6	30700632	-1.8412173020946143e-4	5.754584264338224e-4	0.749001219241343	11.691150205547558	0.008519628036541403	9683	4
cg06934974	7	158294666	-2.615710553442255e-4	0.0012042340208682808	0.828045090686693	0.07809461746519084	0.9943298000984433	9703	4
cg06934988	17	9548766	-1.1778672554552664e-4	1.439068051191148e-4	0.41307568628343466	1.030798155808476	0.7938002849340333	9695	4
cg06934989	17	80614287	4.084562921306093e-4	4.1229152327892005e-4	0.32183318098882213	2.158668264339814	0.5401352476160651	9705	4
cg06935052	22	24176449	3.554243252717293e-4	4.422428339247178e-4	0.4215784054553396	4.322074065472966	0.22872060882825004	9698	4
cg06935184	3	113775436	1.4087060174127012e-4	2.0234489927874302e-4	0.48630952037800546	2.0498870390437673	0.5621172880218241	9701	4
cg06935199	16	2524534	7.461146671181146e-5	2.944236753381177e-4	0.7999472986738045	3.158283487273029	0.36785890028924756	9684	4
cg06935264	10	45869233	-4.529273037954827e-5	2.0064940499679314e-4	0.821410880156095	0.26655273700195703	0.966191156377969	9697	4
cg06935356	16	17565189	-4.114706774832361e-4	5.258067385534692e-4	0.43389072663105166	6.480350250782162	0.09044067102628854	9704	4
cg06935361	13	32964454	7.955761629867762e-4	8.456253203769557e-4	0.34680017132326535	1.5734901368992347	0.6654155782514319	9704	4
cg06935464	4	38784597	7.491277718348852e-5	2.4729428157432615e-4	0.7619434532886438	4.91484591567782	0.17813979876329097	9705	4
cg06935501	17	7760723	1.8546076683130533e-4	1.6960918344380126e-4	0.27419211742746613	1.288505697597388	0.7318643053739402	9701	4
cg06935581	16	451865	-1.8752795521072288e-7	1.7551480069427598e-4	0.999147504192686	3.009648193479162	0.3901400053803223	9699	4
cg06935598	1	211433485	-2.2126022623524585e-4	5.139097512134723e-4	0.6668007223438286	0.07294505696415067	0.9948734104673992	9626	4
cg06935608	8	26309176	4.8766454210250293e-4	9.405431622986094e-4	0.604114716379495	2.7888393132929226	0.4253404617427622	9702	4
cg06935856	17	7701546	-2.627644722002411e-4	4.640264468361661e-4	0.5712099342676462	0.4853061456204506	0.922107523373934	9705	4
cg06935967	6	147605330	3.3309226743104584e-4	4.699323916481362e-4	0.47844306632149836	5.609687409652479	0.13222331915351873	9704	4
cg06935979	1	232941706	-1.0640721684541976e-5	0.0025990151065046737	0.9967333611073061	1.3930111626165183	0.70717376835059	9698	4
cg06936155	1	91192451	-4.4477889622568926e-4	4.325276552623075e-4	0.30379708899735797	1.118225348127998	0.7726763335175322	9703	4
cg06936231	4	176626819	-8.865107678042672e-4	0.0011649553283855695	0.4466674431862618	1.4926243157448638	0.6839736777501592	9693	4
cg06936246	16	2752365	-1.6064523438364558e-4	6.231487824542684e-4	0.7965643878034622	2.4285767871677946	0.2969212301863179	5804	3
cg06936265	6	88493152	2.947187647355386e-4	4.2311593578516507e-4	0.48608836249499165	2.1520442163392786	0.34094909029405135	5809	3
cg06936290	7	13889871	-3.11308772096369e-5	2.111421560171335e-4	0.8827844445205291	1.264119267756963	0.737670423767649	9704	4
cg06936350	17	66453787	-3.3651506888208896e-4	2.4851465415602874e-4	0.17570271038462756	2.266842534482652	0.5189027401708562	9698	4
cg06936355	9	99213110	-1.3180551910892748e-4	3.118667920424479e-4	0.6725622943127483	6.335699697067944	0.09637224739412849	9700	4
cg06936402	11	102484740	-1.5178655448083586e-5	6.262368573304783e-4	0.9806628610270335	3.3522923532490863	0.3404305858052853	9700	4
cg06936564	19	40314927	6.846103831457925e-4	5.959875333501786e-4	0.25068004943116146	2.5444299992740116	0.46731507056966953	9661	4
cg06936631	19	51171997	5.32177321332162e-5	3.884166489831248e-4	0.8910213298340346	0.8306902555328526	0.8421131157154981	9698	4
cg06936647	11	129234185	-2.2237938641038452e-4	2.237256867191471e-4	0.32023145474917725	5.309199650059085	0.15050655241490274	9653	4
cg06936704	20	37009829	1.602954767512212e-4	7.528815404726487e-4	0.8313977135347768	2.804749471743697	0.4227186661156161	9690	4
cg06936731	6	13814936	-3.0454190765137377e-5	2.654997127539993e-4	0.9086788126923178	5.524982257397555	0.13715201384102998	9692	4
cg06936746	11	105879122	-2.8600055698387033e-4	4.026939441547225e-4	0.4775688535743071	0.8110497920758573	0.8468222843009473	9703	4
cg06936768	12	49691316	-1.5687283776960354e-4	2.2143253878894827e-4	0.47866877964208776	5.915529751174703	0.11579299377504539	9706	4
cg06936803	4	186559938	2.8196631638118165e-4	0.0013004205913996964	0.8283431570454151	0.8719924081650987	0.8321808774758332	9670	4
cg06936946	13	23474069	-5.048124302122874e-4	3.8335056970982177e-4	0.18789132949878126	4.403714839141519	0.2210411824060839	9706	4
cg06937024	6	35695489	-6.232750703102398e-5	1.5409553192546695e-4	0.6858648095939728	0.5526859579671701	0.9071731035894837	9678	4
cg06937051	8	144545814	-2.1620913582196712e-4	4.941177497706936e-4	0.6617009099964948	6.271441591048963	0.09912546544320934	9681	4
cg06937068	5	140615329	1.597243947986669e-4	0.0024871110178438832	0.948794372180955	1.8923205047398504	0.595053863845156	9704	4
cg06937164	4	175446087	-5.566684926275773e-4	6.507962233288459e-4	0.3923489594851449	2.8304870789641683	0.4185057601067612	9703	4
cg06937201	7	158551084	3.4243293235398573e-4	7.529970872066659e-4	0.6492819321141783	1.7863173885313568	0.6179169423783202	9705	4
cg06937205	17	78071437	-3.0225990782708538e-5	3.3586110952860685e-4	0.9282907853566779	9.72322104477886	0.021071484322032565	9663	4
cg06937207	17	35060112	9.434649401405103e-4	0.0020529388154646652	0.6458263483925566	5.021718303793149	0.17021371372831698	9700	4
cg06937351	8	1812034	-1.8537004789493888e-4	5.55063655847388e-4	0.7384083977410865	3.2222345228934204	0.35861362679619	9706	4
cg06937409	14	91281948	-1.3305699655102483e-4	4.904361841204931e-4	0.7861577037316049	2.0253533314774197	0.5671612367154223	9699	4
cg06937459	12	132653212	5.01594953224377e-4	3.292313982281106e-4	0.12762537056223594	1.2913555042958134	0.7311868140651181	9690	4
cg06937491	12	1943722	-2.003452616215433e-5	2.6537611763693963e-4	0.9398210070392099	3.9425415569320066	0.2677358208161631	9495	4
cg06937495	1	68151763	-1.1081838530463295e-4	1.6159286384348067e-4	0.4928470449872493	0.6452360655241419	0.8860029192251234	9702	4
cg06937548	11	34938143	-1.2058900162636208e-4	1.9302313464570763e-4	0.5321426390174323	2.146467087271675	0.5425695020708063	9596	4
cg06937552	6	53223891	8.293568888645788e-5	1.6671559578227083e-4	0.6188590004439394	3.898067292901434	0.2726834739343899	9705	4
cg06937595	1	1868501	-9.751689716279757e-4	8.355985663798698e-4	0.24319807249311454	1.2460381517806245	0.7419849397611731	9702	4
cg06937617	10	134043362	0.0014053449611366074	0.0017658430644196745	0.42611963468102204	1.3547957075547132	0.7161642167835639	9692	4
cg06937653	14	71291951	-4.631815231928107e-5	3.5312603155645303e-4	0.8956439394967729	1.3080937456495567	0.7272120393748769	9704	4
cg06937717	7	151145554	6.298258826454524e-4	2.8708913011708505e-4	0.028247348585281887	2.7137276271576294	0.4378994666069047	9694	4
cg06937829	11	554920	-1.486782317640453e-5	1.872963026218543e-4	0.9367293455811062	6.412644506008634	0.09317198845570435	9705	4
cg06937832	22	49141793	-9.487210278601616e-4	8.656861591440757e-4	0.27311466934418627	2.3172550201884574	0.5092233652185573	9681	4
cg06937882	20	24974362	0.0023485600946410385	0.0011759042244004149	0.04579938167575473	1.6598814848670544	0.6458895759948685	9705	4
cg06937927	8	17979647	7.133549629264518e-4	7.043447425519028e-4	0.3111593582763711	7.56033281914276	0.0560283410516577	9697	4
cg06937939	10	6128602	1.4208887105269009e-4	4.1415277390262974e-4	0.7315358474559747	0.8692372860267022	0.8328444864570104	9698	4
cg06937978	18	77193759	-6.0142468707247616e-5	4.3801277578523276e-4	0.8907876892187794	0.6391271522449444	0.8874195420236664	9704	4
cg06937997	1	71512100	8.053857061295968e-4	8.13510915419767e-4	0.32216817093510625	2.3234844339387335	0.5080368482711313	9705	4
cg06938063	1	207925405	-2.0243074065169183e-4	2.2323666101579825e-4	0.36451319434719787	3.898185843318295	0.2726701763213699	9698	4
cg06938133	17	80584878	0.001991	0.00212	0.3476532517596086	0	NA	1086	1
cg06938235	12	56498303	-4.035201745212315e-4	2.0638682247791992e-4	0.05056366524834983	1.6719540958782901	0.6431869357796521	9633	4
cg06938333	1	11740950	-1.6511884664063188e-4	3.0073686037132796e-4	0.5829727949551068	1.2432335792822025	0.7426548684925192	9706	4
cg06938356	5	177987724	0.0010851080027235395	6.933050716687064e-4	0.11755397385632543	2.9155306262610123	0.4048328818736696	9706	4
cg06938406	12	120875584	6.093219820166793e-4	2.895368529807507e-4	0.035337360203009135	1.3387661945176912	0.7199488858022858	9680	4
cg06938467	17	74261078	2.819733540756124e-5	1.6401332932388296e-4	0.863499637658016	2.7205283287000097	0.4367499850385734	9701	4
cg06938601	10	132942686	1.7029220186037371e-4	0.002028584894356505	0.9330991251202551	2.272818565226907	0.3209694657619469	5734	3
cg06938699	11	1037775	-4.7097213139738793e-4	3.516792640068464e-4	0.1805025545629061	2.427223092312552	0.4885871716130666	9689	4
cg06938705	6	30095281	2.838505025509395e-4	7.675079577907095e-4	0.7115062147146707	4.417956480533228	0.21972616890780042	9699	4
cg06938772	14	21945210	-2.3613601017524643e-4	2.4115491785976708e-4	0.3274870794012517	1.4671347792238298	0.6898761105696076	9701	4
cg06938878	11	15094364	0.0018744082336752523	0.002020301315588988	0.35351834173641805	2.0980058236259964	0.5523163041472203	9703	4
cg06939061	1	211432106	1.1354380362878287e-4	1.779133716060466e-4	0.5233453634584269	1.092100225606988	0.5792332036537458	5806	3
cg06939115	16	47007824	2.256913499436591e-5	2.2428737451729916e-4	0.9198473789332877	3.3034707604238958	0.34715987156641576	9699	4
cg06939235	17	62503565	1.794350157257278e-4	1.3297262386412827e-4	0.17720427885725634	1.9621795877697692	0.5802934623953249	9704	4
cg06939307	1	32408132	-8.608896602768278e-4	4.1570835522856205e-4	0.0383683158914534	1.994722237034046	0.5735028463106135	9703	4
cg06939451	5	81043172	-9.362187378018192e-4	8.886780839807177e-4	0.2921137621329861	4.145172767973173	0.2462087775101417	9663	4
cg06939793	11	40808977	7.861308688590423e-4	0.001469449012270552	0.5926613172081454	3.5004546690752907	0.32070315653918446	9689	4
cg06939851	1	226112534	-5.396856413111188e-4	0.002021223147319744	0.7894619001947276	2.005959516243632	0.5711707064199664	9703	4
cg06939852	16	51068651	0.0012933385197364336	0.001672972008439687	0.43947598484382866	0.0057801518625193275	0.9971140963178445	5809	3
cg06939920	20	57594089	-1.9501183718574923e-4	3.9312989800150474e-4	0.6198595810019683	0.7875792688128311	0.8524355435751835	9704	4
cg06939941	10	47083632	-1.989624468633128e-4	0.0010597973920684826	0.8510833686591895	0.8221236088326298	0.8441683671270533	9701	4
cg06939970	4	26235129	-3.002782136232327e-4	5.449333486435452e-4	0.5816085927418287	1.9571342290125324	0.5813511514662228	9706	4
cg06940112	16	1178583	-4.7300302339347915e-4	0.0011289264067256073	0.6752272289535437	3.2235325494958214	0.19953486924383307	5807	3
cg06940127	17	1665303	2.0300976103769243e-5	5.11024599491596e-4	0.9683115529621532	1.7798220643033393	0.6193356937975396	9704	4
cg06940168	17	64370665	0.0011456163636247207	0.0017762447014253136	0.518949612035444	3.1794328102630836	0.36477890766929855	9705	4
cg06940232	8	28571793	-6.929755720631496e-4	8.541554511694666e-4	0.41719391114114796	1.4593671287308898	0.6916796183277751	9471	4
cg06940309	17	39844988	8.615233108243779e-5	1.22846712844586e-4	0.4831161623323812	4.265306198583759	0.23420428779946362	9662	4
cg06940482	1	82268181	-2.690354488716113e-4	3.7020362312160764e-4	0.46739572497177345	3.440815535456731	0.32851965981903564	9604	4
cg06940505	1	156877122	3.7522639012523923e-4	6.914938521630082e-4	0.5873835024747374	0.6018081804424963	0.7401487568461312	5809	3
cg06940574	1	6297128	5.506623487452456e-5	3.828020468969309e-4	0.8856185881964609	6.259628236021495	0.09963976860375899	9703	4
cg06940605	1	31715028	5.633051748154261e-4	4.384455030619847e-4	0.19886984177239547	0.018678681524448695	0.9907041354291187	5808	3
cg06940614	19	38182773	-9.687421651379167e-4	5.105172303277594e-4	0.05775275350784387	5.212538197167814	0.15687940136562586	9702	4
cg06940688	16	30689463	-8.024396619253185e-4	5.369345230709643e-4	0.13504935141249994	1.4192344233739893	0.49183242913805475	5807	3
cg06940705	1	14924712	-2.0586810023129386e-4	4.6765839366604277e-4	0.6597847099110087	3.503659138909505	0.17345630261306702	5773	3
cg06940720	5	1526929	-9.104015219652286e-4	6.854862062002898e-4	0.18414155996699944	1.3482507406338624	0.7177085803229615	9706	4
cg06940756	8	10927738	2.3241009099981747e-4	7.235388550584831e-4	0.7480489761866442	0.6830901473833626	0.8771739250227903	9691	4
cg06940792	5	126626557	2.8530131723363882e-5	3.8836203887551436e-4	0.9414379090107576	0.9565881803581282	0.8117546601264753	9704	4
cg06940838	16	54084197	-1.6810696382764544e-4	4.1945776943865237e-4	0.6885879346917465	5.2723311622565845	0.15290788955537493	9703	4
cg06940851	2	170683823	1.875402924240626e-4	4.2799469560940185e-4	0.6612531352124884	2.2152160830251493	0.5289574993476853	9637	4
cg06940925	17	33591136	0.0012528735161180069	8.476601379061602e-4	0.13939772700626682	1.8957534394873852	0.5943227501487298	9633	4
cg06941009	16	6249672	-8.930476426517306e-4	0.0010621019035889456	0.4004429147685064	0.5718743492486953	0.9028398121690919	9495	4
cg06941037	10	88534973	0.00036541195572063263	0.0010364780837969286	0.7244246649618091	2.1872724331181708	0.5344596539856176	9704	4
cg06941093	1	54199696	-1.5766203349061017e-4	4.208077266986057e-4	0.7079094368488645	1.6619231939724242	0.6454320501742494	9704	4
cg06941140	7	151828012	-1.7240999903170626e-4	4.015785902057144e-4	0.6676826112354373	1.8450174094467133	0.6051879803367136	9705	4
cg06941156	14	89796856	-1.6274489824993053e-5	0.0014419934298550662	0.9909951819224861	0.46077014416158724	0.9274215294035761	9703	4
cg06941335	1	241519756	-5.774454750362513e-4	7.767570983666891e-4	0.45723623417788545	0.8098022824992783	0.8471210487015897	9669	4
cg06941429	12	59139263	0.0032869721078801163	0.002187331437812058	0.1329082662112992	4.32814650436401	0.22814106521063277	9681	4
cg06941483	11	30874744	0.0011305905671732878	7.140740362446453e-4	0.11335401360453998	2.9114591478817307	0.40547885130583794	9702	4
cg06941554	16	88894725	-8.042693788027125e-5	2.526801564970512e-4	0.7502608540892415	0.8134131777327205	0.6658395263734861	5804	3
cg06941557	17	7757543	3.8510657641575526e-4	2.6237394577541143e-4	0.14216466882310025	3.485623871176142	0.3226314486320461	9680	4
cg06941630	12	97525190	0.00169584311561568	0.0013282200959017626	0.20168039058690093	1.9050807317027267	0.5923393074624808	9705	4
cg06941635	5	132113776	-4.9966360410383974e-5	9.004955157612963e-4	0.9557499860001828	0.21370839622104873	0.9753465324914542	9704	4
cg06941702	5	112196734	9.277811826030709e-6	6.557265330239042e-4	0.9887111845284654	4.401083373691828	0.2212849543046997	9694	4
cg06941836	1	205294816	2.2910301101833225e-4	1.8943198042099962e-4	0.2265011532411015	1.1344083699036855	0.7687749241232137	9700	4
cg06941869	1	168254154	-4.2554385918584666e-5	4.312614172509156e-4	0.9213969348096112	5.681856071647184	0.12815728430618217	9703	4
cg06941879	19	45971137	-4.0321342504940244e-4	1.780290886909419e-4	0.023520422758008384	1.6581706698274066	0.6462730949103941	9704	4
cg06942010	12	124896683	5.012502333200198e-4	3.546612018877494e-4	0.15756127193367375	2.7291276311439203	0.4353000317856756	9702	4
cg06942027	17	68164468	0.001493	0.001374	0.2772098923581564	0	NA	1056	1
cg06942064	1	208417143	-3.095331278969063e-5	2.4018460698922974e-4	0.8974581349928452	0.6870856634125759	0.8762372458743718	9706	4
cg06942110	7	1545385	-0.0013622018400461344	5.226499657833421e-4	0.009151642378224375	0.4013948938108648	0.8181599309300746	5807	3
cg06942111	1	108115416	-3.3583928635577725e-4	5.152155412657583e-4	0.51450290688413	1.8547501896311729	0.6030937623654891	9637	4
cg06942124	1	66899771	-5.57529210373154e-4	4.022761315096557e-4	0.1657662663985264	1.2280238038756552	0.7462911890814645	9706	4
cg06942142	22	21307595	8.051215328798944e-4	4.064017824519598e-4	0.0475803467676512	0.8200919059197583	0.844655524195191	9706	4
cg06942159	17	7284255	-3.7291492924285537e-4	4.4049495226718496e-4	0.3972283635819102	0.624584704310567	0.8907819187902327	9668	4
cg06942183	17	46622607	1.9629010709931702e-4	5.420350443300159e-4	0.7172508103310234	10.810197678742407	0.012797755083502843	9706	4
cg06942197	17	38804076	-6.155091084705111e-4	3.937648036763889e-4	0.11801991191488524	7.776095319110956	0.050873044007596076	9705	4
cg06942314	18	29523271	-4.947095836545117e-4	2.7075761483013087e-4	0.06768010182789946	1.6527321592692659	0.6474931276287739	9643	4
cg06942370	9	139137805	3.140671884966e-4	2.0509570139352795e-4	0.1256902779522993	2.3543424641419146	0.5021903399033222	9700	4
cg06942450	20	57583520	1.5067255296930505e-4	4.4249799952516476e-4	0.733476646628501	1.7074266069104809	0.6352839550481494	9702	4
cg06942561	7	150755425	-1.0995843467676455e-5	1.628057926586761e-4	0.9461521115603843	1.5327654457494702	0.6747289894145757	9701	4
cg06942637	1	153633895	4.412254562763269e-4	4.8370626931936204e-4	0.36167585122749263	5.378846625270245	0.14606720050304123	9662	4
cg06942649	8	436813	0.0017715852164089758	9.41314332906677e-4	0.05983145175010411	0.4923488732607159	0.9205690867830536	9703	4
cg06942668	2	163200476	-8.376587398155771e-4	4.027174063107457e-4	0.03752404456656925	2.782402359245796	0.4264050008623568	9693	4
cg06942685	19	56879432	-1.9383434857207042e-4	4.834257206638909e-4	0.68844961719111	2.0682491156370046	0.5583628413040927	9705	4
cg06942701	2	162280009	-3.834060359223897e-6	5.810791085678664e-4	0.9947354580059633	1.4054644529186708	0.7042543343964908	9697	4
cg06942727	2	60322100	-8.280610561910222e-4	6.138028993386515e-4	0.17731554076111697	3.697594096022793	0.2960244580743309	9705	4
cg06942743	2	54483817	-3.755360005213173e-4	7.581045517523238e-4	0.6203447868395087	3.4642637075593328	0.32542666082194577	9599	4
cg06942814	7	27170819	0.0021783129524256422	0.0020824288901283025	0.29554056162200354	0.6023667861440848	0.7399420600551774	5805	3
cg06942850	10	118448111	-7.681191204155373e-4	0.0020423098137813634	0.706840224912684	1.2317621587321637	0.7453969445313917	9702	4
cg06942852	2	3447037	-2.4544565483231893e-5	3.9684899485906047e-4	0.9506833787851853	6.689516165420514	0.08248073058559922	9702	4
cg06942904	5	131826485	3.164373689860332e-4	2.580893327935599e-4	0.22016973791922587	0.7999873407431763	0.8494700613169641	9706	4
cg06942946	1	52604255	3.120083486252638e-4	3.847205151012626e-4	0.41736565451312363	1.169891828862215	0.7602341773219258	9705	4
cg06942978	5	1266595	-5.15241405155839e-4	3.4053477140618424e-4	0.13027048726862894	0.43557269051541225	0.8042972652353775	5786	3
cg06942979	22	31501382	-8.421358450723753e-4	0.0012132854182947282	0.4876223742077155	1.5320234557529242	0.6748992986394947	9701	4
cg06943005	8	144897576	4.2131516180496256e-4	1.4377718342544773e-4	0.003385979031688197	2.132093704616419	0.5454473240838101	9701	4
cg06943141	10	24527929	1.9486798968194953e-4	0.0019648506493913287	0.9209977374348701	1.0169174047088292	0.7971585370371209	9699	4
cg06943149	12	77157476	-3.76954254153531e-4	1.5462079390475835e-4	0.014771744586751371	1.0298800540706954	0.7940223885687112	9705	4
cg06943197	1	9414341	-1.9832000556582808e-4	3.7552744602291366e-4	0.5974226097266987	0.3172932398213571	0.9567439459276081	9704	4
cg06943251	20	57615398	1.8539190012955003e-4	4.71562713334262e-4	0.6942133646815329	1.7847735393959125	0.6182539766814761	9705	4
cg06943309	1	163392482	7.4316168611189e-4	6.909318550457824e-4	0.28210917735759056	1.9906397954970432	0.5743517212795499	9705	4
cg06943316	17	53025587	3.8757419808322426e-4	3.2797475839067147e-4	0.23731698130581344	4.677463660308518	0.19699671358730084	9703	4
cg06943371	17	66508535	4.194475871999707e-6	1.7455360172324833e-4	0.9808288946581644	3.8361715784839587	0.2797067110558848	9649	4
cg06943385	17	73316483	-9.615019029911827e-5	4.424160849101516e-4	0.8279513507670035	3.447931818085908	0.3275782424195913	9705	4
cg06943431	4	3475041	-6.742523644781583e-4	9.187127505511064e-4	0.46300366514976093	8.127814220058646	0.04344272254706125	9681	4
cg06943467	9	135360863	5.406129775158535e-4	4.4744358041283656e-4	0.22696033477422486	4.650671941877095	0.199238041060652	9703	4
cg06943561	19	35085557	-7.009833184437675e-4	0.0017264957633987281	0.6847315189897621	0.8228909071309205	0.8439843581627783	9704	4
cg06943627	17	47590179	1.716172617715629e-4	6.143474312081057e-4	0.7799771041802348	1.037241030852821	0.792241740079805	9704	4
cg06943667	11	12030278	-5.669687918772102e-6	3.025259961105272e-4	0.9850475935519349	2.0887179209874756	0.35191734000441016	5808	3
cg06943668	2	102755847	-1.8107793910763286e-4	3.859950434912738e-4	0.6389839672231175	4.840700300206422	0.1838404568391038	9703	4
cg06943682	22	46692606	-3.3138783355416237e-4	2.071759904594451e-4	0.10969900743338147	5.914719336944213	0.051955917076471354	5808	3
cg06943835	11	64662577	8.718826677084565e-4	6.144933762474334e-4	0.1559386041315201	0.9569130883953539	0.8116760797440121	9696	4
cg06943845	2	6507982	4.893353889593328e-4	4.988623213188528e-4	0.3266407347468117	4.248416546418201	0.23585895415278532	9700	4
cg06943853	22	36974458	8.334555621050911e-5	3.6628343632125855e-4	0.8200008485344841	1.0923525099916622	0.7789205316569269	9655	4
cg06943865	7	94293780	2.797616732427753e-4	4.8550016467410924e-4	0.5644570666621409	2.29250979347494	0.5139573502353089	9705	4
cg06943912	19	10715612	8.895934523470656e-4	5.624685972966031e-4	0.11374370864078769	2.9057257765959004	0.40638995702053515	9700	4
cg06943925	5	132145434	3.894221307349434e-4	5.641373786080631e-4	0.4900076673562894	1.3287639038963097	0.722314398699218	9691	4
cg06943981	14	51411170	2.0055673526033543e-4	2.226875524642689e-4	0.36779070333487374	1.1576426258134562	0.7631802342156631	9651	4
cg06944092	19	36369620	3.5914147951964133e-4	7.44885409467139e-4	0.6297041806742245	3.547413635997868	0.3146645960039509	9618	4
cg06944112	8	71578685	-1.938489509148992e-4	3.833762056380702e-4	0.6131119483541978	4.229355707847542	0.23773920716652422	9705	4
cg06944123	20	5990620	-1.0558755587196788e-4	7.220609377712488e-4	0.8837391840361978	6.967476604561948	0.07294166009153326	9684	4
cg06944235	9	134000835	3.11463121164777e-5	2.2785467850787742e-4	0.8912728641907101	3.882757490802093	0.2744056818887112	9696	4
cg06944249	1	2428270	1.5723137990655562e-4	7.453856458002471e-4	0.8329343716129246	0.4714808174899431	0.9251107616249108	9705	4
cg06944257	17	4981598	-5.077719354220429e-5	1.8315177783659304e-4	0.7815950113213583	2.8391160253801324	0.41710113673494015	9705	4
cg06944351	2	231853962	7.847956456736742e-5	6.534406383348004e-4	0.9044023032092642	10.556738762630284	0.014380903978269672	9704	4
cg06944559	2	97530930	4.6076956784544865e-4	4.072374059421235e-4	0.25786490541078794	5.042029560272037	0.16874527698944405	9705	4
cg06944758	16	74064408	-3.165556874509473e-4	0.00117481071572562	0.7875814883189662	1.2159750017942117	0.7491754515350412	9701	4
cg06944982	8	141779353	6.851479867921783e-4	7.207761073200718e-4	0.34182281471209236	7.353600610215114	0.061441833835863116	9636	4
cg06945399	7	127671195	-3.0165789952560655e-4	3.3312788716549673e-4	0.3651837141921318	8.014937531066005	0.04570399859712001	9694	4
cg06945456	19	50887879	3.9231949972644287e-4	3.0841805617588103e-4	0.20335960380182797	2.329779205564108	0.5068400190402653	9705	4
cg06945523	14	36974800	3.486728413480616e-5	2.015177204479133e-4	0.862633022841642	2.672939035371921	0.4448456273365374	9693	4
cg06945634	8	30413794	1.443042293227559e-4	3.288740044698782e-4	0.660818984323131	0.9804838953261843	0.8059741315273696	9682	4
cg06945807	1	95061616	2.0666458756394277e-4	5.573197855444743e-4	0.7107725866605304	3.459963987299391	0.32599190031487485	9703	4
cg06945845	16	84681510	-9.118566058773267e-5	0.0011392743984355398	0.9362067426612526	2.235191645184528	0.5250500179672314	9702	4
cg06945936	19	36348034	1.0613206652581234e-4	2.4331482035285938e-4	0.6626971681640073	7.181455891917947	0.06633362656095884	9592	4
cg06946314	2	236092957	8.243415072501946e-4	6.256267986117821e-4	0.18762921418942347	3.242395260555369	0.35574095784610016	9706	4
cg06946371	5	174151106	-4.182449041218501e-7	3.5559819137583103e-4	0.999061550134998	1.2583174654188398	0.7390539833429278	9705	4
cg06946397	3	36804165	6.367783559525931e-4	0.0010689460537659289	0.5513711628992577	0.4294307048717202	0.9340978933706903	9706	4
cg06946447	12	48167491	9.548391591032574e-6	2.3578733866425658e-4	0.9676978733922588	2.2428042273404127	0.523566555180222	9699	4
cg06946452	2	119606631	-1.243646868514762e-4	3.7076335976170873e-4	0.7373016905530866	5.346924736293848	0.14808633300449003	9696	4
cg06946541	16	57769688	-7.580721224437597e-4	4.829806909190268e-4	0.11651512487206062	2.1388807088383484	0.3432005343453662	5785	3
cg06946543	13	76377366	-6.714269039209865e-4	4.0736809319708744e-4	0.09931022045960415	0.105744755451671	0.9911392304203336	9706	4
cg06946593	13	97986395	2.301863423340032e-4	6.014261845202237e-4	0.7019168874292874	0.7388251910154278	0.8640360693512861	9703	4
cg06946708	10	125732373	-2.449049903158882e-4	6.82076992260621e-4	0.7195519312266503	2.556983573059075	0.46508083574188297	9702	4
cg06946814	14	104194561	4.1298277397977176e-4	5.459005369709909e-4	0.4493395720491725	1.2355048398767172	0.7445019800898611	9704	4
cg06946837	1	53972003	8.826081753340494e-4	6.195387553649429e-4	0.15426666767458738	0.31661187332515617	0.9568745517580811	9685	4
cg06946838	7	114563609	-3.5946099502382584e-4	3.562746222842676e-4	0.31300169030510583	0.5088041109743786	0.9169529729841741	9700	4
cg06946850	16	29877776	1.0843470168144801e-4	0.0016505459593607781	0.9476196475650382	0.8073775307933261	0.847701623727399	9705	4
cg06946880	2	71163123	-0.0018925869276838587	7.954987692873186e-4	0.017354031678762042	1.1460707758246405	0.7659656413282152	9706	4
cg06946901	8	142349853	-2.283184642540222e-4	4.088680456654444e-4	0.5765603401795557	3.4233133771534976	0.33084516078561665	9700	4
cg06946942	8	94929024	-9.049010527108239e-5	3.064333060153093e-4	0.7677638440664527	0.764080698378925	0.8580377274018536	9691	4
cg06947082	12	6419750	-3.0518437229755407e-4	2.7919943170640526e-4	0.27436330330315045	0.8031721065570159	0.669257725400233	5806	3
cg06947106	12	30907545	3.5597856983979407e-4	2.3887845450778255e-4	0.13616956905116986	4.929258902269108	0.17705105022752576	9631	4
cg06947191	1	16332953	1.452638140261718e-4	3.9730664377127586e-4	0.7146475992001337	2.5117769133223113	0.4731664906939188	9702	4
cg06947205	1	9323884	-7.612215686587075e-6	1.435569232141561e-4	0.9577113790189025	4.64525284899518	0.19969426263911402	9532	4
cg06947206	10	89623157	4.1827060385773704e-5	1.8318846060589903e-4	0.8193912349874829	1.3742796948443456	0.711574632454929	9699	4
cg06947286	5	131596602	-1.1715635010759175e-4	4.731728685875356e-4	0.8044459584240263	4.185528669436092	0.24211473926657748	9700	4
cg06947381	1	214364613	-1.83526895181983e-4	5.690077918661886e-4	0.7470448086217581	1.9007030828749196	0.5932696658757508	9705	4
cg06947430	19	51228937	9.30859919140816e-4	9.92979855064608e-4	0.34853181585098064	1.5691714389866422	0.6664000120142516	9700	4
cg06947608	10	128113825	7.959994795178953e-4	7.131038097874422e-4	0.26431672661609634	4.254286168371675	0.23528269935779328	9694	4
cg06947614	12	20966439	-1.134921002137797e-4	6.776095474729956e-4	0.8669853545833641	0.36668118555677576	0.9470360214722859	9664	4
cg06947839	12	131502986	-0.0014415731807799071	0.0018892552681052375	0.445440853821592	8.180745489807833	0.042420265230315696	9704	4
cg06947852	17	37307971	6.529147750958741e-5	2.2684540411327194e-4	0.7734817150599906	5.149005198092316	0.16120580366059234	9696	4
cg06947913	12	50297793	1.1639320606553303e-4	2.1758368779735253e-4	0.5926945633920259	1.2204829956185985	0.7480959515068842	9653	4
cg06948089	1	161953593	-5.217782169080841e-4	5.540858785513791e-4	0.3463503726054607	1.4670252010712872	0.6899015371856266	9705	4
cg06948222	16	87958493	3.638983319358676e-4	5.536935575723291e-4	0.5110396392488976	2.373849455308344	0.4985211013706741	9706	4
cg06948294	14	25518624	-6.050846465611803e-4	6.749246896499607e-4	0.3699741829626796	0.3026086979133984	0.8595860447282685	5809	3
cg06948408	1	43736600	2.59708633411517e-4	2.293172382578597e-4	0.25741171293737286	4.420618724097588	0.21948115096412005	9700	4
cg06948435	17	123982	6.434717277101186e-4	0.0014498773975184047	0.6571791400550502	1.3782584295052949	0.710638895854436	9690	4
cg06948614	5	50018203	-0.005313	0.002122	0.01228778746263321	0	NA	1088	1
cg06948630	14	92588013	2.914647321412454e-4	2.6544151611085246e-4	0.27218812560891553	3.5131692541510207	0.3190581250701333	9670	4
cg06948658	12	2552733	-4.159329544576988e-4	5.256203552064604e-4	0.4287583292807299	0.14447142735713692	0.9860122883936502	9704	4
cg06948737	12	95471414	-6.885579032958765e-5	5.608482787559779e-4	0.9022885996882652	0.1454795740595137	0.9858698589424761	9677	4
cg06948763	1	110763078	8.141189051045451e-4	4.0925688181555226e-4	0.046672361260685476	1.2176262045923798	0.7487799981659802	9705	4
cg06948825	6	89855447	3.1958513452517084e-5	1.788363647681865e-4	0.8581712710413263	0.30562192515378384	0.9589677035471855	9699	4
cg06948878	8	145599284	1.3382608898597915e-4	3.8575815983849383e-4	0.7286536251609318	0.6100874279877557	0.8941192542250571	9705	4
cg06948937	1	205473404	-1.0393451763709234e-4	6.449476649610625e-4	0.8719737933732525	1.0716596373410754	0.7839195849699181	9704	4
cg06948947	7	72993313	-2.0631203682314265e-4	2.2890877326723271e-4	0.3674368230686765	10.87961397602984	0.012394981835419672	9701	4
cg06948985	10	15902331	-6.764338357818758e-5	2.172476692884294e-4	0.7555229377803627	0.8924953246950981	0.8272384721482294	9526	4
cg06949081	1	51435859	1.0199340620204638e-4	1.8546526123665945e-4	0.582365555628774	0.14779254193902935	0.9855414938297311	9703	4
cg06949234	1	41327641	-6.52737878010826e-5	1.8904813814254266e-4	0.7298868763798452	7.039360340695831	0.0706537499097081	9692	4
cg06949439	1	206729034	-0.0012608990436943019	0.001034162193801468	0.2227504978712225	2.1240500996598963	0.5470626083341609	9609	4
cg06949629	10	128165159	2.2638993470712807e-4	0.0014182204551271389	0.8731728767901139	0.6015004436874077	0.8960887952754071	9703	4
cg06949673	1	56463319	3.037130027902935e-4	9.363789254710071e-4	0.7456742834183956	2.8977297332932093	0.40766349357369014	9600	4
cg06949739	19	10764747	2.027632563844032e-4	1.7593247838204522e-4	0.2491131602132768	2.6096813198358935	0.4557948138694014	9699	4
cg06949778	1	180892623	-5.30235459014426e-4	5.636312126442201e-4	0.3468335388978537	0.37801173410776323	0.9447463462640853	9705	4
cg06949789	3	23958708	-1.325599424477921e-4	1.4216598360475153e-4	0.3511139313222642	2.389266042973994	0.49563587316303165	9706	4
cg06949812	17	38517993	-1.704070935538366e-4	9.80610882176053e-4	0.8620411404358146	5.259178423654529	0.15377328160901763	9706	4
cg06949933	2	61406491	-8.890761212404447e-4	4.8108075171283797e-4	0.06459064863892015	3.6919092993130795	0.29671170459922214	9704	4
cg06950023	19	2041985	4.6325877999969706e-5	8.929202569301659e-4	0.9586232619068551	0.33525717045363007	0.8456678699024787	5799	3
cg06950309	1	154843314	-5.669995759912667e-4	5.932659028661241e-4	0.3392107447469619	0.3515942295204876	0.9500500249016146	9704	4
cg06950346	7	123978181	-5.925633282350879e-4	0.001073040219948622	0.5807918505540146	0.43640022444506216	0.9326245428149307	9704	4
cg06950392	19	11213564	-6.181076511984541e-4	2.657235607603284e-4	0.020011595528435875	0.4335872783190206	0.9332200060858481	9705	4
cg06950479	16	240114	-6.611664168686064e-4	1.7392863334866654e-4	1.4390047668841007e-4	7.210075781614122	0.06549498102700567	9667	4
cg06950567	20	48807318	-1.193505284684714e-4	1.9965399074927369e-4	0.5499821719295033	6.00943855741523	0.1111519206429373	9702	4
cg06950634	11	304351	1.9771994848176918e-4	0.0010210357700427102	0.8464527275493359	0.7470837959915474	0.8620773768225672	9645	4
cg06950666	2	240101752	2.27172234937999e-4	1.56195912231204e-4	0.145833843068275	0.6183857820306471	0.8922107700634854	9640	4
cg06950683	16	89010800	0.0011326651894463195	8.502787729646775e-4	0.18282391602823855	4.426535004268461	0.21893755258324005	9690	4
cg06950730	11	117069479	2.2356734412271926e-4	4.441606728589959e-4	0.6147196913405848	3.764016836116267	0.2880994106975294	9700	4
cg06950844	10	135159002	-5.223472853326294e-6	6.441464289003902e-4	0.9935299141935772	1.5835801649962373	0.6631186114967579	9685	4
cg06950873	5	170814540	-9.999114251612637e-5	2.071262705721639e-4	0.6292700496330261	3.6328951550343898	0.30393066463297697	9700	4
cg06950942	1	43204185	-5.250734767314971e-5	5.017753662609711e-4	0.9166589853532707	3.7197795614766296	0.1556897894359936	5800	3
cg06950946	1	225965259	2.1465536917639755e-4	2.0438502641435545e-4	0.2936031975964737	1.570810325751691	0.6660263418849163	9701	4
cg06950952	2	152830189	-5.611158967477012e-4	5.955499389495527e-4	0.3460999284381077	0.7725209388551555	0.8560277319776345	9704	4
cg06950987	22	20255298	2.754952827939856e-4	1.9873121484755905e-4	0.16566422562921196	1.3621316493296007	0.7144347864564562	9587	4
cg06951011	16	20996704	-2.4380925708645116e-4	4.5986980670768e-4	0.5959939459625644	2.3712999174449445	0.4989994928441217	9689	4
cg06951112	1	11593927	-6.122445737812818e-5	6.188287326562624e-4	0.9211890623018558	1.730382627256576	0.6302003012844675	9704	4
cg06951217	1	100715402	-1.2471654296596844e-4	2.25178517623787e-4	0.5796771871687978	3.320070308849804	0.34485898608226767	9702	4
cg06951245	2	209271875	-9.468657820910796e-4	0.0010516910648515837	0.36794629663929357	3.1575318339631284	0.3679687746644354	9701	4
cg06951265	10	131213816	8.741242227914419e-4	4.991986629868934e-4	0.07993646831668244	4.119893029835311	0.2488054908085081	9694	4
cg06951326	7	142636518	-2.6351778910064247e-4	3.410512375542982e-4	0.4397216467102189	0.5104575607904559	0.9165879973102874	9703	4
cg06951352	7	2740160	2.477349321336331e-4	2.5656998002744917e-4	0.3342620143111621	0.16663544992274212	0.9827867505106891	9694	4
cg06951363	1	241683161	-6.958786857422777e-5	2.1557220827615162e-4	0.7468426384357625	3.781069847642049	0.28609571660374855	9705	4
cg06951383	19	3982749	6.215592627357977e-5	3.65105757127409e-4	0.8648207014270732	5.105337319159888	0.1642443433680222	9702	4
cg06951398	1	9376694	4.858490659245718e-4	4.4998800020608424e-4	0.28027874180473544	0.406585277449431	0.8160394017505995	5808	3
cg06951477	2	3382031	-8.96278698694261e-5	3.7118757189352395e-4	0.8091966965903461	2.7465715533183213	0.4323708744394617	9704	4
cg06951565	5	178420527	0.0010518054068486648	5.804298857183498e-4	0.06996850776763856	1.4925695090944848	0.6839863426364221	9698	4
cg06951580	5	179591070	-5.066461408335448e-4	8.492704324745534e-4	0.5507969598476363	9.726393766159656	0.02104096552264184	9643	4
cg06951626	12	22095330	0.00405284253082641	0.0021561473088570465	0.06015324886004421	2.093026830170587	0.5533247707875975	9696	4
cg06951627	6	26196580	-2.479049679034343e-4	0.0011882971843502055	0.8347433134489549	1.748997436317777	0.6260960405176054	9702	4
cg06951646	7	98586548	3.842666882862731e-4	4.177322570998611e-4	0.35763154338987596	1.1254079699706356	0.7709443081451054	9697	4
cg06951647	13	111057782	-0.0019636799836212503	0.0011126499308099008	0.07758599435901924	1.5151942401734897	0.46879152446917416	5788	3
cg06951677	1	221061837	-9.819784586157796e-4	0.0016745985913973322	0.5576092138473785	4.139641697954984	0.24677479959903004	9705	4
cg06951750	16	614645	-1.2844689627741307e-4	7.930492758521071e-4	0.8713327502438357	6.1431896544182	0.10484779615439856	9698	4
cg06951805	7	123389366	-2.321465755021355e-4	1.479217487270704e-4	0.11655762441068052	0.982279265379415	0.8055397426853876	9691	4
cg06951969	15	66996086	-3.0668907936082267e-4	2.0152206006778e-4	0.12804327194056503	2.263482061446315	0.5195528494963926	9704	4
cg06952006	14	102910396	1.2653995998724576e-4	4.6744210648046186e-4	0.7866162120970018	0.6097316105073551	0.8942009745113705	9703	4
cg06952117	2	191514435	-1.245225931492685e-4	1.6366477794148567e-4	0.44675306474519033	11.219286339504471	0.010597327842967644	9706	4
cg06952129	5	80362130	-0.001468	0.002093	0.4830624242555656	0	NA	1088	1
cg06952190	4	518274	-2.7834468157564215e-4	5.040733970364642e-4	0.5808176515838935	2.0113825961538723	0.5700475685518195	9703	4
cg06952236	15	38856341	5.50244054357755e-5	1.9302298484406074e-4	0.7755931204582928	3.446399062585756	0.3277808107514326	9705	4
cg06952288	10	465045	3.48459001121859e-4	1.8157226545666017e-4	0.054969124482234455	0.6090604561125522	0.8943550926085101	9657	4
cg06952291	19	17414123	2.5730820755696547e-4	1.869878014010179e-4	0.16880012188233506	3.495856549589786	0.32129991017641385	9679	4
cg06952297	16	84730742	4.763135396710642e-4	5.639209416348561e-4	0.39830854539655375	3.558702972639599	0.31322797220981713	9699	4
cg06952307	17	47287974	-2.497177645181297e-4	1.9066090698910957e-4	0.19028105896518338	4.089567385316758	0.25195348165769094	9704	4
cg06952310	19	19327990	9.986557437842644e-4	0.0018164564602773116	0.5824686499665561	3.343678377519816	0.3416095478003146	9706	4
cg06952384	5	14418170	5.733999795644427e-4	3.675514296176442e-4	0.1187471840099382	1.7222939304835285	0.6319887719885193	9703	4
cg06952416	5	142781736	-7.755402293269329e-4	5.238739708815973e-4	0.13876795410541617	2.1701127031127205	0.5378592024793512	9665	4
cg06952422	6	33647685	6.108123344653145e-4	5.186281616402699e-4	0.2388978118978807	2.1803299521316664	0.5358331420290154	9700	4
cg06952471	6	72596748	7.356257194828666e-5	1.961767093573698e-4	0.7076744709688543	10.877558273868525	0.012406728147589025	9578	4
cg06952534	1	196946228	-0.0011241049873259375	0.0010715928965908488	0.29417638376301936	0.9670606050630407	0.32541435114457756	5380	2
cg06952577	1	2244585	5.660748471518845e-4	4.2424295320335893e-4	0.18209978577499542	2.932284906793611	0.4021837752920197	9689	4
cg06952660	1	67773044	-4.910258426118239e-4	2.5242426328859525e-4	0.0517460669484246	3.220595559011662	0.35884803964087497	9705	4
cg06952671	2	182322268	-5.1374859827370795e-5	1.5883983498752937e-4	0.7463634534460771	5.247768744423774	0.15452773050328775	9613	4
cg06952681	13	20797356	-6.338447824753355e-5	9.99201892124846e-4	0.9494200327438772	4.5724448925661525	0.20591868092700094	9706	4
cg06952751	18	21083211	3.2905565688371184e-5	2.221107423215362e-4	0.8822248907110388	2.0257778638654025	0.5670736883444559	9702	4
cg06952752	16	71660908	-5.122556909292394e-4	3.135148218087628e-4	0.10227728855098644	1.378369216366492	0.7106128477972935	9682	4
cg06952790	5	163942369	6.003584549872209e-4	6.903729826690776e-4	0.384511032715985	4.5744280308625935	0.20574678115848022	9662	4
cg06952862	2	220025600	2.4776173870184832e-5	1.6762181961006508e-4	0.8824927514793978	9.538763120178931	0.0229225414851513	9579	4
cg06952873	6	28059208	0.0015345593398610573	0.0024569706340111194	0.5322508586380021	2.958680255155614	0.3980398403741825	9692	4
cg06952880	2	33824362	-1.4977862490676342e-4	1.2614318635439782e-4	0.23508174006162205	2.681318915268408	0.4434112897714225	9625	4
cg06952910	4	122744652	-1.4113236727719399e-4	2.6227074290125624e-4	0.5904962189988778	1.1446178097736686	0.7663155262228225	9705	4
cg06953065	7	70159215	6.350772000412276e-4	3.474013174338883e-4	0.06753763261603303	2.0704728524126064	0.5579093640170182	9656	4
cg06953130	10	11912410	2.2830266884292077e-4	0.0027951032865916013	0.9349015719900581	2.4268960594529267	0.48864756819843225	9705	4
cg06953252	1	40782906	2.4387904945734709e-4	4.3526526622846695e-4	0.5752749515232587	3.1825621307033405	0.20366453696133022	5808	3
cg06953304	3	42641690	-1.0874884987223114e-4	2.69760278783496e-4	0.6868515321054062	0.6665683434235923	0.8810377908109651	9702	4
cg06953325	1	33818527	2.423114238289612e-4	5.985948331222069e-4	0.6856242397298005	5.606751830114271	0.13239127960395244	9704	4
cg06953333	8	130995417	-2.1733475524788153e-4	3.9633568809886895e-4	0.5834445331619795	3.110035120274691	0.374969101836134	9704	4
cg06953565	5	8456584	-1.0763431413761072e-4	5.465368873417251e-4	0.8438754368105913	0.13822918110601803	0.9332197357853135	5802	3
cg06953703	1	17339396	-4.8242206503831977e-4	3.7285562802840007e-4	0.19571463370397338	0.807035603941284	0.8477834801831547	9705	4
cg06953768	5	134181484	1.4666987154110842e-4	3.210887611172001e-4	0.6478225843902552	4.791227364904593	0.18773854889215758	9627	4
cg06953773	5	150326497	9.926881937000556e-4	9.98008761448161e-4	0.31989736562784754	1.1557467052537314	0.7636364459892914	9706	4
cg06953865	19	18549723	-3.39453319509959e-4	0.001355209653184389	0.8022159381150928	1.8446213650101118	0.6052732969229033	9702	4
cg06953995	9	112542779	-0.0011145075661439525	7.816629952156548e-4	0.1539214756328395	2.1116713399321325	0.5495551829559516	9703	4
cg06954346	8	105479367	5.330494999802005e-4	6.563067858722043e-4	0.41667938968908097	2.161133760462926	0.5396443230506273	9691	4
cg06954368	5	38930080	-2.636608668845042e-4	0.001120906217030761	0.8140370790463024	1.069876707364324	0.7843504861666363	9702	4
cg06954520	18	68095624	-7.706761954238416e-4	9.819264974492304e-4	0.432534841814857	4.207218379120963	0.2399401815740357	9702	4
cg06954535	1	153322011	-3.403623871464392e-4	5.007017644864113e-4	0.49664966399682936	1.4449024776759365	0.6950439098574698	9705	4
cg06954540	11	65686660	-9.143999169190533e-6	1.1405825368083376e-4	0.9361024056916395	0.9021731068514679	0.8249033568676282	9646	4
cg06954658	18	76740093	-3.612366298899196e-4	3.64960917986898e-4	0.3222741442815647	7.596269531775574	0.05513579352567348	9693	4
cg06954677	8	39873708	5.746054197242619e-4	4.924452243313667e-4	0.24327446986037438	0.7260525581543968	0.8670596840942804	9704	4
cg06954679	12	86040467	-4.7060696637725213e-4	8.065770489772405e-4	0.5595824074553462	3.844031450486673	0.2788059086068817	9655	4
cg06954759	1	55271295	-3.8137869077626065e-5	3.499878055755054e-4	0.9132269697643213	4.253060946029336	0.23540287973938492	9705	4
cg06954761	6	33601863	-4.93240580881846e-5	4.6774544107939516e-4	0.9160182317676565	2.8185312357869554	0.4204584240475226	9704	4
cg06954855	1	159801570	-1.3746142947426037e-4	0.001172047081628965	0.9066356395036193	1.47818135305111	0.6873151402966783	9705	4
cg06955040	14	61124481	-6.334910043228724e-5	3.066626899613696e-4	0.8363411361255129	0.32497722085671127	0.9552644876888113	9701	4
cg06955158	5	10249878	1.7208486838939376e-4	3.6688405381974726e-4	0.6390379826507322	0.3077221459265929	0.9585696708086286	9679	4
cg06955182	12	109826364	1.6317083723451874e-4	7.96834709877904e-4	0.8377488914196298	0.9653782252607199	0.8096285612879669	9662	4
cg06955417	7	16890879	0.0028161373079480024	0.0021287634296215403	0.1858692342194599	5.085233810598277	0.16566124606688234	9701	4
cg06955484	1	47695408	-3.3550178100539966e-4	4.849210973023795e-4	0.48901972135152716	3.2401704662461044	0.35605698381600454	9702	4
cg06955716	14	69867830	-8.663463991928459e-4	5.008285670825895e-4	0.08366132401335231	2.683138075900744	0.4431004114164037	9703	4
cg06955749	8	85094923	-2.3088367399780514e-4	2.6968279660540847e-4	0.3919255864774634	3.588315057818126	0.3094872943454408	9705	4
cg06955919	8	110551796	2.633751363465164e-4	2.0000013176663282e-4	0.18788058999194593	3.38098549813066	0.3365290884521818	9697	4
cg06955924	22	29999969	4.205442557318864e-4	2.0888453286229425e-4	0.044084575443877234	3.3939555120206952	0.33477840091682354	9691	4
cg06955979	14	101162556	-2.8906081133918144e-4	5.29736678240064e-4	0.5852935784169556	6.052778155829095	0.10907049730114547	9698	4
cg06955998	14	104129962	1.5714266505320894e-4	4.097999819406096e-4	0.7013773411066786	2.318349082010156	0.5090148269421614	9705	4
cg06956006	17	40066945	-2.5975444247797922e-5	4.8326774300805537e-4	0.9571346707894407	0.8408065915485544	0.8396837699999882	9705	4
cg06956048	11	61159779	2.7196132394462143e-4	1.521797698658354e-4	0.07392041724963028	6.190739664933699	0.10269023211792566	9705	4
cg06956052	1	160121201	-3.968151649352134e-5	5.326759106330405e-4	0.9406167816395867	3.7651760904227984	0.2879628026557862	9703	4
cg06956098	1	38010385	-5.901091677606657e-4	4.5691408231037195e-4	0.19652684329970052	0.46024977877175566	0.9275334318306853	9585	4
cg06956113	8	124167689	5.27969258238873e-4	5.280324222194264e-4	0.31736840108170794	1.0030095730728714	0.8005237288731014	9699	4
cg06956125	13	39917203	-2.70145735523436e-4	6.821941223917416e-4	0.6921084204660688	1.9030296594646379	0.592775090629235	9697	4
cg06956230	17	42583527	-9.683744634303035e-4	8.509233588102101e-4	0.2551088617109751	1.9414300559691449	0.5846516605188549	9682	4
cg06956232	14	78432436	1.0962412700752175e-4	3.3196723921535815e-4	0.7412293995202097	10.913742692569098	0.012201563469659598	9563	4
cg06956273	1	110155623	3.877188334731007e-4	5.611123229430921e-4	0.48957649630667727	0.7261898453220292	0.867027222536731	9698	4
cg06956444	1	8001309	-0.0018026285057296894	5.780462299714385e-4	0.0018178338601820886	0.8723990631463993	0.8320829175963096	9706	4
cg06956500	1	173684595	-5.148186179889223e-4	4.3665115549273634e-4	0.2383918784056382	1.9109248142123243	0.5910988030376824	9652	4
cg06956646	14	50698982	5.640884901988433e-4	2.0628448637708264e-4	0.006247181845933202	3.083435508868253	0.37893910334264463	9705	4
cg06956652	1	28285152	-1.940893481029246e-4	3.86590874300609e-4	0.6156298034467653	2.089340855024692	0.5540721891487216	9705	4
cg06956784	1	18060505	-0.00330921126986314	0.0011346950608828064	0.0035410962268824448	6.006067679572464	0.11131539217688208	9701	4
cg06957169	1	156571551	7.329065082483012e-5	1.839185145672694e-4	0.690265173455546	0.31911985585736696	0.9563933442538197	9704	4
cg06957181	12	4755479	-7.840665656026996e-4	5.201059947227003e-4	0.1316792057249388	0.9392897683583953	0.8159374028306902	9702	4
cg06957256	1	167185259	7.933061651730054e-4	8.264299268232295e-4	0.33709575375312434	3.8745406434482716	0.2753340446521036	9597	4
cg06957290	8	1279562	-0.0014038910008889844	0.0010713928171275742	0.1900801669809977	5.270220847013654	0.15304642861998738	9704	4
cg06957310	17	29283870	1.950308967537416e-4	0.0010286924658726895	0.8496295919170879	1.3207622189902541	0.7242088858324431	9698	4
cg06957321	12	50236806	-2.0221779304992427e-4	1.5539123540282517e-4	0.19313998145212397	1.4158567563412978	0.7018220651689466	9700	4
cg06957329	17	55927468	-1.843093802042812e-5	1.4544961512424266e-4	0.8991643949267053	1.9526402987198839	0.5822943407423584	9703	4
cg06957348	17	78172538	-3.177536075264383e-4	5.066548462609371e-4	0.5305544196212845	0.8374055066730693	0.8405007778920318	9705	4
cg06957447	14	95242007	5.421708731258574e-4	7.018890118440232e-4	0.43985072849412943	3.2496775407212106	0.3547082288694933	9689	4
cg06957551	12	110060048	0.0016866108208087288	0.0019262143769386791	0.38124258119806015	0.6217090416307344	0.7328204782405882	5807	3
cg06957622	15	65823204	-2.3766714441709685e-4	2.3451484473652564e-4	0.31084918612065154	3.1445238678284864	0.20757512971776793	5792	3
cg06957728	1	34731807	-0.0014604000562867463	0.001293678548884226	0.25895099736374544	2.4582666858699604	0.4828804608994976	9706	4
cg06957790	1	155904847	-1.3123963931524894e-4	0.001277661276622836	0.9181862727332732	5.331383693523086	0.14907886494649478	9705	4
cg06957820	5	133706474	0.0010398096118384471	7.984599500626388e-4	0.19282445734273748	0.1964828893993128	0.9781550728264263	9705	4
cg06957848	1	57286154	6.996072193336462e-4	6.179051767073687e-4	0.2575401714493997	4.003827785367858	0.26105109482765065	9704	4
cg06957943	11	118096372	1.277499950584022e-4	3.730652424335495e-4	0.7320247652781295	1.1406598480021275	0.7672687945717289	9703	4
cg06958034	1	23346203	-8.907792700086595e-6	2.1835217929842268e-4	0.9674589035983474	0.7943066588121322	0.8508283154190575	9706	4
cg06958102	15	40857524	8.224840438507218e-5	2.1550323835946823e-4	0.7027155065163619	2.995502169118174	0.3923191733066869	9703	4
cg06958184	12	132963993	-0.0025618493821891832	0.0013999709693465932	0.06726035270608596	1.6686088670118338	0.43417637496625494	5806	3
cg06958211	15	40532180	3.9517318426250203e-4	4.328481838491063e-4	0.36126345015359984	4.844327907815758	0.18355762566745254	9706	4
cg06958216	7	2393524	-3.8809482926631736e-4	3.973556604902588e-4	0.3287207414985318	7.7848388108408395	0.05067416401345394	9706	4
cg06958453	8	73480240	-3.360234004131391e-5	1.9886862406602915e-4	0.8658221820799078	1.6043811581099354	0.658396829974429	9434	4
cg06958535	1	203734478	-0.002034486289340083	5.401133423484745e-4	1.6536886396306677e-4	3.3058936954193743	0.3468231940917507	9703	4
cg06958537	21	40176950	-5.740675141876188e-5	1.9355316531741452e-4	0.76677631897144	1.162558041491568	0.7619977227918191	9704	4
cg06958563	5	87980911	4.167891610848255e-4	9.319932006937393e-4	0.6547292657015695	0.768256417118824	0.8570436234110895	9463	4
cg06958567	18	52495541	-2.0544601429546973e-4	1.6771355067194568e-4	0.22058215180221782	2.3507088144989017	0.5028761057389356	9706	4
cg06958636	1	245255197	5.1678091151907103e-05	8.279090349164886e-4	0.9502283594759622	5.637311046315967	0.13065270678889007	9705	4
cg06958686	17	61699762	2.033425429058941e-4	3.206247122710521e-4	0.525945524117667	8.260148710732327	0.040930322215515194	9695	4
cg06958766	14	76446087	8.883540584200334e-4	5.233781508342615e-4	0.08963117590814863	0.7526807120481052	0.8607483919226604	9467	4
cg06958829	17	48546118	2.2011010101941487e-4	0.001051537610155214	0.834196770728109	0.4922565160803508	0.9205892981024738	9706	4
cg06958937	3	184045017	-2.9789755310623885e-4	5.477952667490469e-4	0.586570958917686	1.780673234203465	0.6191496605074204	9704	4
cg06958964	10	45494806	8.195201061243063e-4	4.716876077222647e-4	0.08231283071077415	3.344394698279469	0.3415113719201897	9705	4
cg06959021	12	110348880	-7.456652988972548e-4	5.330686696028253e-4	0.1618679899299063	1.6563342793212894	0.6466849094080874	9688	4
cg06959053	15	79382548	4.965321793693083e-4	3.454676269814485e-4	0.15063970854050662	2.787322357436481	0.42559113709278706	9680	4
cg06959103	17	45810436	-2.192909838345499e-4	4.0113498830799706e-4	0.5846011519296694	0.907510520758299	0.8236149795723959	9689	4
cg06959135	3	186330804	0.001253362709236386	6.932238123947374e-4	0.07060334478621016	5.49669725283835	0.13883629173547335	9624	4
cg06959142	1	91182731	-8.982882187680743e-4	5.988167117994596e-4	0.1335870869082985	0.4490894265526024	0.9299251006205056	9704	4
cg06959182	5	115910467	-5.406522121908581e-5	1.503149286290313e-4	0.7190867104065378	1.4999830888740806	0.6822742334208526	9664	4
cg06959232	2	47168533	-2.086742631684991e-5	1.9685098996870943e-4	0.9155774293744947	3.5387343033876224	0.31577305055670807	9702	4
cg06959251	13	51837066	-0.0016635851288269046	0.001147490485442758	0.1471256222025694	2.3578777122905086	0.5015238325394535	9669	4
cg06959283	11	78612054	-0.0012392507109810823	0.0010968575452475172	0.25855241742769225	1.0244453787507022	0.7953371818912831	9705	4
cg06959340	14	23450238	3.7097357018404045e-5	2.338281594435592e-4	0.8739428827499016	2.0911332598585566	0.5537086470323573	9678	4
cg06959457	10	82363384	5.835050890286947e-5	2.2589713388055285e-4	0.796171016209533	0.3740359320441036	0.8294288347148076	5726	3
cg06959596	1	244281475	-5.767655955697873e-4	0.0010634420200630436	0.5875723550076961	1.1395934204141829	0.7675256818646545	9697	4
cg06959664	1	18015648	-0.0010393416482658998	4.7070146230860884e-4	0.027239413091871566	1.9476114119974315	0.5833510335637605	9704	4
cg06959773	7	76033795	2.868502050046306e-4	0.0010609161190380776	0.7868681390720972	4.8440825079008345	0.18357674575799032	9700	4
cg06959800	1	38233563	-7.661672423947862e-4	7.4928899551328e-4	0.3065321630371744	4.460302419096694	0.2158586711807446	9632	4
cg06960099	10	23353080	-3.105320255007058e-5	3.9465612860879284e-4	0.9372838114822083	1.4357607293688597	0.6971740403433637	9695	4
cg06960164	6	42072147	-3.458584685176948e-5	2.485465266154495e-4	0.8893297180618425	1.1713815802646264	0.7598760525256418	9703	4
cg06960203	10	134681626	-1.0690319044488103e-4	2.699819625409985e-4	0.6921314422987053	0.6465451880146081	0.8856990292045996	9648	4
cg06960356	11	2596416	1.7499313078336957e-5	2.0143085327840854e-4	0.9307708410981607	2.343381867450118	0.504261072753916	9580	4
cg06960413	6	167013972	0.001079534602384287	7.947222937032619e-4	0.1743432436641355	1.3183278749366547	0.7247856105157473	9684	4
cg06960461	12	132950559	-1.6307251312737447e-5	0.001404535210500551	0.9907364289372866	1.2779630370303623	0.7343725038089217	9703	4
cg06960514	8	71519778	1.943862990474781e-4	3.720220188767861e-4	0.6013132762533717	2.6235877560538734	0.4533693067332406	9673	4
cg06960562	1	161582601	-2.8279821800345417e-4	3.3750920220666894e-4	0.40208810447416987	2.539748902202784	0.4681503762263572	9612	4
cg06960600	12	109182032	2.8870388284856424e-4	2.603095701277498e-4	0.26739609481084947	1.6050374162113104	0.6582481594987045	9700	4
cg06960693	17	72920187	-3.6266382722641307e-4	4.559119952128132e-4	0.4263407770727188	2.2040448882922825	0.531152093861521	9703	4
cg06960698	13	103054846	-3.604213641596135e-5	2.838343873085712e-4	0.8989538692357344	3.5574045887479913	0.3133929015341585	9700	4
cg06960700	6	167167603	-8.35077180367836e-4	4.8694515937979356e-4	0.08635794179745879	3.8120517880209133	0.28248741436970576	9704	4
cg06960784	1	216774588	-1.0218109988862393e-4	4.327785941383015e-4	0.8133513556758621	1.4314350094713117	0.48884124003060175	5804	3
cg06960794	6	149022017	1.5638423934387875e-4	2.847010764572195e-4	0.5828045568487363	5.338397018632703	0.14863018134617173	9700	4
cg06960824	17	15848072	6.029590012396452e-6	1.706338703955178e-4	0.9718114829530375	0.37578782406591493	0.9451974716038181	9655	4
cg06960881	17	15168483	4.216794943460895e-4	3.639851977466888e-4	0.24665709042841352	0.8916529376538211	0.8274416660976449	9704	4
cg06960901	5	36606894	1.1416909465256667e-4	2.076946747828821e-4	0.5825273634717494	9.566625199247422	0.022633041810068602	9680	4
cg06960941	9	127239156	4.752376022666681e-4	6.210029147819036e-4	0.4441081942104269	3.5842372457583425	0.3100000485044048	9700	4
cg06961025	1	47366366	3.581380638096692e-4	7.90837901907283e-4	0.6506502735725264	0.5401225735614074	0.9099922607320885	9702	4
cg06961065	14	75469425	3.6303911241152584e-5	1.0463783855260654e-4	0.7286302238916106	5.085318569138185	0.1656552481960181	9685	4
cg06961071	1	46769300	4.187064159950934e-4	1.646811189938162e-4	0.011005366857792126	5.067913154166026	0.1668912219503102	9702	4
cg06961086	2	239343317	-3.6391967302990366e-4	9.235486583099036e-4	0.6935478625651714	8.000843380272658	0.04599427877678352	9705	4
cg06961093	17	4634634	-6.499710257351201e-5	1.5573484216620167e-4	0.6764169448311494	2.029076083080062	0.5663938400559958	9701	4
cg06961098	16	69140892	4.560269050976845e-6	2.454312030074182e-4	0.9851756464875263	1.8590473941604237	0.602170617778641	9699	4
cg06961122	1	165599603	1.8837081944135127e-4	4.857684429587758e-4	0.6981795594080117	7.297916358763314	0.0629846367257807	9675	4
cg06961147	2	159824263	-1.9989235614025215e-4	0.0012829699028342537	0.8761872021561083	1.6923156831708466	0.638643544519867	9704	4
cg06961160	21	35900255	-1.9610404330570237e-4	5.796294230947427e-4	0.7351170917490302	5.780506462955018	0.12279131638449309	9704	4
cg06961163	17	18759701	2.9553852300155866e-5	1.2598724856541815e-4	0.8145361910586626	1.2504720480863687	0.7409261932043609	9706	4
cg06961205	6	6623143	-9.337558318536942e-6	5.875989446711606e-4	0.9873213181661131	1.2680208622555191	0.5304601555354618	5809	3
cg06961233	22	18531385	0.0013518551961620338	0.0016210573835281263	0.40431806250658747	1.4052763449045609	0.7042983939874037	9701	4
cg06961237	14	38217808	0.0010161619817850966	9.011298706299113e-4	0.25946640983439584	0.2782189737416059	0.9640714627953788	9668	4
cg06961278	2	113914442	0.0023710554116123913	0.001149473391033063	0.039138109012413484	15.827421338242035	0.001230207931962031	9706	4
cg06961284	13	113199271	-2.796949360625872e-4	7.833057190189852e-4	0.7210394379623064	0.7238445048131003	0.8675816625275969	9671	4
cg06961289	1	156722410	1.6287518240437225e-4	0.0011956611902365633	0.8916459003230305	1.2166526449565638	0.7490131529423725	9487	4
cg06961313	1	181002177	-2.1179008447243036e-4	3.948671799414285e-4	0.5917113038635695	3.327645643571313	0.3438133835811145	9706	4
cg06961323	11	113775900	1.4863871161101576e-4	6.189060078237615e-4	0.8102034100079245	0.7909439093826581	0.8516318822122152	9674	4
cg06961354	1	48506255	5.407742470974473e-4	5.690456654500011e-4	0.34195077723340817	3.6116382626111596	0.30656903396755714	9706	4
cg06961429	14	101493361	1.547330601918158e-4	9.606544852027119e-4	0.8720379056393618	3.459051262590627	0.17736852809572212	5800	3
cg06961439	7	149570036	2.9377708636465984e-4	6.570261675103749e-4	0.6547801268174847	0.7846582499205332	0.8531329482754052	9704	4
cg06961473	15	65369801	-5.220907426056052e-4	0.001548209248010553	0.7359492990904037	3.9887968991781126	0.2626764063412236	9705	4
cg06961539	5	55574642	6.775305511774563e-5	5.618165524861012e-4	0.9040107184031172	1.1989620226284066	0.7532532722675747	9703	4
cg06961586	2	181842270	-3.9252718387666947e-4	8.190733229965555e-4	0.6317726908951611	1.2523944045314723	0.7404673096097206	9631	4
cg06961876	22	45559239	2.4916813404881712e-06	1.099681928943267e-4	0.9819229186013008	6.6905656926735295	0.08244254545789714	9704	4
cg06962067	1	9005910	-1.2199456031738086e-4	3.719715000261093e-4	0.7429362412827287	0.1327404607167436	0.9876378226072338	9665	4
cg06962121	2	71295566	-6.735490978206605e-5	1.4947608862885767e-4	0.6522731200576739	4.690088258760927	0.19594872380269643	9705	4
cg06962177	1	63785946	4.3763232175336313e-4	6.414711111845801e-4	0.49509206359306107	3.738689944227323	0.2910985114889508	9684	4
cg06962275	6	30010203	-1.9203356201496493e-4	7.355639834748052e-4	0.7940386594436964	4.946324254210335	0.1757700045820143	9686	4
cg06962326	10	134758255	-1.8751483506367798e-6	2.076800597342617e-4	0.9927959786230088	0.665005688928835	0.7171266290199054	5795	3
cg06962373	13	37772687	0.0012478747764854336	0.0016165224496500314	0.44014394237546123	0.32889443983458844	0.9545056918209547	9705	4
cg06962421	1	22446547	8.683575474361039e-5	1.2509456130548264e-4	0.4875813027053127	5.6055148356933095	0.13246211545834924	9623	4
cg06962428	1	247370099	-1.3778229344469314e-4	4.046940256554974e-4	0.7335098329729934	3.6492824230505994	0.30191052993308465	9704	4
cg06962442	16	68271698	-3.669498335798037e-4	3.192706037687248e-4	0.2504166393548391	0.4506725055472196	0.9295868247999798	9700	4
cg06962549	11	44308190	9.704166301970485e-4	0.0011027605565163238	0.3788655285460402	4.637437282577343	0.20035394872177212	9703	4
cg06962592	1	38458213	2.2323523875572817e-4	2.785052342819297e-4	0.4228146229581961	4.924528133251305	0.17740772066953076	9671	4
cg06962620	21	46360149	-4.475475057074013e-5	1.2469698212280435e-4	0.7196638780370552	2.344976466621568	0.5039594077281894	9693	4
cg06962678	17	80978575	4.912803338251534e-4	4.2363430318428604e-4	0.2461790149188315	2.3631316743223385	0.5005345454413744	9636	4
cg06962684	18	34839039	-0.0013154002775777995	0.0015973160588103707	0.41021997944434596	4.485907624766106	0.21355074475714225	9705	4
cg06962746	22	45016487	2.1937349206944034e-4	1.8911617019240536e-4	0.24605153025704024	0.42074302004967884	0.9359249136597589	9697	4
cg06962748	13	109794527	-7.532120970886813e-4	6.545052178885431e-4	0.24980981432608235	1.0903813676494938	0.7793965526440877	9705	4
cg06962768	7	37959782	-9.190371777818587e-7	7.633646070086225e-4	0.9990394034631936	1.0908517175678636	0.5795949051944649	5805	3
cg06962782	7	100091575	-5.1431249137224695e-5	2.7615352392022725e-4	0.8522553735188638	2.779501363092719	0.4268854837624997	9701	4
cg06962801	1	202996076	1.9863600281063977e-4	1.5167403292102848e-4	0.1903229556710689	0.25670622480274347	0.9679540024257045	9568	4
cg06962857	17	71228465	3.488189781037998e-5	1.7555535007483775e-4	0.8425016584104257	2.426357288300156	0.48874708137663436	9679	4
cg06962867	20	8110080	-6.819740786536102e-4	6.414514576647528e-4	0.2877033572314079	4.842655337244951	0.18368797924587732	9682	4
cg06962913	5	140043982	-3.67295449018966e-5	1.4038433332084102e-4	0.793602364062232	0.2994920054411355	0.9601239920540174	9706	4
cg06962918	7	18127112	-7.357844109486153e-7	0.0010223046302481934	0.9994257377365612	1.663398531204925	0.6451015581516257	9666	4
cg06962944	20	42544728	3.5368526672364123e-4	6.42994433016475e-4	0.582278488836357	8.021548471382951	0.045568456653339286	9699	4
cg06962970	11	131761763	-2.832507893928983e-4	5.66021687568755e-4	0.6167766168936918	2.594978116515848	0.45837062818710833	9701	4
cg06963053	2	182545533	2.0949258929871335e-4	1.6604825733433287e-4	0.20707951384265164	1.52129769421696	0.6773636290237404	9684	4
cg06963109	11	61334859	-3.102924547699982e-4	1.5813849160766852e-4	0.04974427726209548	1.4766967998158809	0.687659045546142	9697	4
cg06963132	16	67969801	-1.8187614613614366e-4	1.6975010208344451e-4	0.28397402682207856	0.3435704790472884	0.9516361447348155	9703	4
cg06963192	1	172557938	0.001135562298923046	0.001965525705665902	0.563439848567381	0.33226325422346326	0.5643294312963251	1334	2
cg06963205	6	73092820	-2.51361657999842e-4	9.651807997337352e-4	0.7945324062515494	1.8736933668944238	0.39186155270612466	5800	3
cg06963233	15	90357992	-5.602940954936412e-5	4.8230210502818465e-4	0.907517197704991	2.4153746607268336	0.490779051557564	9697	4
cg06963346	7	157460759	-4.3881814605366764e-4	2.1188202283656797e-4	0.03835417546798455	3.4855463969249785	0.3226415486025492	9426	4
cg06963451	16	56763729	5.3755496543246315e-5	2.0887192615066596e-4	0.7969000742182506	0.409096465865034	0.938357033560109	9702	4
cg06963648	14	23340939	-1.0639259004914169e-4	1.8211589677782474e-4	0.5590839768371278	4.4221024023027375	0.219344711028168	9637	4
cg06963672	14	101450261	2.7903135797663077e-4	8.3844959635162e-4	0.7392894608090959	9.153883823330046	0.027313360826871032	9622	4
cg06963709	7	155150793	5.934511389749646e-4	0.0022146401130127514	0.7887244867410892	2.0278906806219537	0.5666381167564811	9689	4
cg06963711	1	68170392	-2.5572637008418884e-4	6.002314532589971e-4	0.6700741326934334	2.5135129849221163	0.47285393361231737	9702	4
cg06963844	1	11724238	-8.097860285877472e-5	4.2414781490053376e-4	0.848587712733599	3.258646140234677	0.19606224961146673	5799	3
cg06963852	16	75678216	-1.348511430501914e-4	4.0443928240304906e-4	0.7388116744146429	5.932095165805292	0.1149610877253403	9705	4
cg06964027	11	1073496	1.0641273021650423e-5	3.401715741442799e-4	0.9750445847246868	4.442680053864146	0.21746043576811735	9702	4
cg06964030	22	20073636	1.506023149811288e-4	5.044510695846742e-4	0.7652857680415612	4.503686021729333	0.21196173819187317	9705	4
cg06964190	11	61275247	-0.0016145059425704748	0.0017321685169933148	0.3512992669312647	4.98126230101073	0.17317436379731024	9701	4
cg06964191	17	38256671	-6.114095673593768e-5	2.1451217153668192e-4	0.7756263278979578	3.9182071473401336	0.27043280893935806	9702	4
cg06964230	17	8027961	-5.11278435139374e-5	3.2380500689949886e-4	0.8745379515033629	0.25945948175140077	0.9674635536444326	9706	4
cg06964475	5	51688	2.2708772647590862e-4	0.0021124975833153896	0.9143944897265219	8.32536122757874	0.03974494683816191	9706	4
cg06964541	10	131647853	-3.5582734819543426e-4	5.953462446593441e-4	0.5500525708531978	2.1577078624401187	0.5403265688333164	9703	4
cg06964608	1	34633066	4.890586222351152e-4	0.001232996156449073	0.6916311407862996	0.36707339703411324	0.9469571310320123	9702	4
cg06964756	17	27046568	2.1313597233285278e-4	1.7922865214011011e-4	0.23436699074929837	0.41371955889542567	0.937393998691287	9699	4
cg06964816	4	79472643	7.048926167451988e-5	7.74989846682184e-4	0.9275282858881227	1.7861690315834275	0.6179493248852213	9705	4
cg06964876	16	1038180	5.672457188143672e-4	4.992716626862473e-4	0.25589528466701544	7.160785052576829	0.06694579934503009	9703	4
cg06964899	10	75506596	9.850387754451685e-4	6.445102356122223e-4	0.12642506248638744	2.3510121618429527	0.5028188286651731	9704	4
cg06964912	1	1173622	-2.4542418262454867e-6	7.548096345457217e-4	0.9974057058605919	1.2997965249580496	0.7291813940068187	9704	4
cg06964954	17	12009357	7.735734617724746e-5	4.0618660699874554e-4	0.8489582431062883	0.8414959209665414	0.8395181471524378	9700	4
cg06965003	5	180616570	-1.222958004927762e-4	3.175389179256329e-4	0.7001363497038219	2.335211345414789	0.5058089292763861	9679	4
cg06965071	1	20834995	-6.364189283191152e-4	7.88826783899507e-4	0.4197864826135046	2.0174874510887757	0.568785063866781	9705	4
cg06965072	10	133956982	-4.676620538991169e-4	0.001998957721214336	0.8150215062312224	0.47162239080222845	0.92508012365808	9704	4
cg06965122	4	174089515	1.9254631428423238e-4	3.386472862600368e-4	0.5696447279834178	3.4876193066999086	0.3223714087737534	9665	4
cg06965177	19	50885179	-0.0011436144994659595	5.622169723409223e-4	0.04193990820895513	0.47077845386614287	0.9252627245941509	9701	4
cg06965195	1	4390452	0.0017584439052382179	0.0016304421793301514	0.2808073949645324	1.1328943006887802	0.7691397841379082	9704	4
cg06965300	21	44867263	-2.0837046505314688e-4	0.001985382065918554	0.9164136383595277	9.396056834954972	0.024463242752572698	9680	4
cg06965373	11	100862794	0.003022364315596809	0.0014716275084101064	0.0399992812258446	1.7556559827365517	0.6246318957022654	9681	4
cg06965409	16	1611973	-2.3632828304675515e-4	4.3367077653663164e-4	0.5857888685644663	0.780802213608978	0.8540531632795024	9703	4
cg06965590	18	77412466	3.865820909490833e-4	4.8186112744577587e-4	0.42239755517262223	1.287206160861392	0.7321733191898183	9704	4
cg06965803	1	6531717	0.0013117510980550217	0.001289701251519079	0.30910735213469137	1.9325491047340746	0.5865237264663941	9706	4
cg06965839	17	3303148	4.573323865024576e-4	0.001834017396055679	0.8030815606370605	0.3371617994862683	0.9528943158752745	9670	4
cg06965842	20	45035417	-1.1674237302659802e-5	1.4133273571092687e-4	0.9341687385936897	4.8610727933968905	0.18225735373771598	9705	4
cg06965925	16	4818988	9.84906345034896e-4	7.87260051382791e-4	0.21091407751856223	2.7134423047764944	0.437947746925733	9706	4
cg06965961	1	226270741	2.3955946306993586e-4	4.650623657854833e-4	0.6064743704916726	0.07408085441014198	0.9947549895210238	9705	4
cg06966040	11	111895303	7.523803619765402e-5	3.0657854385308887e-4	0.8061374823671927	1.203939899802285	0.5477315688542183	5805	3
cg06966083	2	174625146	1.6502539133356106e-4	4.573400970811649e-4	0.7182210355793526	2.194894265225788	0.33372194503774755	5808	3
cg06966113	4	4873263	8.043007283099512e-6	6.984243086900371e-4	0.9908118182394695	3.8027726767715704	0.2835637866241593	9698	4
cg06966242	1	4832432	-5.570080026113993e-4	4.8535145520469774e-4	0.2511178406821747	1.6651502557020035	0.6447092785421324	9695	4
cg06966245	1	30043002	-6.404600239903287e-4	9.350828068587122e-4	0.49339230720537025	2.7687429094670972	0.428671271420123	9705	4
cg06966277	1	101360436	-4.4182158566363717e-4	2.167104697550175e-4	0.041473549296318274	4.854249132873375	0.18278618061272486	9700	4
cg06966363	10	105397554	6.589464485377329e-4	4.0854892486279394e-4	0.10676735870341156	0.33384800791484914	0.9535418013630363	9699	4
cg06966462	2	9612807	-4.871225286030939e-4	4.3434913611948574e-4	0.2620751185068369	2.0116983923151706	0.5699822132486215	9705	4
cg06966613	16	85542891	3.8662238661639454e-4	6.3555026494026e-4	0.5429706164373345	2.628402444348014	0.45253197487274266	9698	4
cg06966617	2	74406040	3.640425351571934e-5	1.1679615758069167e-4	0.7552757434977271	6.905620820489036	0.07496757707998775	9652	4
cg06966660	10	123923066	-1.555558719455747e-4	1.847539022152673e-4	0.3998089001454133	1.7087197319927327	0.6349969427825628	9657	4
cg06966750	11	15097454	2.6764588028520416e-4	6.352840695613343e-4	0.6735352236835381	6.870164958494499	0.03222275241394749	5807	3
cg06966811	14	57276789	-9.788257228117565e-5	7.860589313315282e-4	0.9009010336383134	1.557575774059404	0.6690470149747473	9704	4
cg06966839	17	55685941	6.52756984692943e-4	4.184368428463121e-4	0.11876241704707372	3.135027207331755	0.3712715209721087	9706	4
cg06966887	5	443603	-2.1320343723914558e-4	1.9597121011338472e-4	0.2766249327868838	2.13750461642001	0.5443626649838305	9705	4
cg06967014	20	2384240	-3.0894732416978456e-4	2.6457814104113153e-4	0.2429286678369031	0.4514197690073063	0.9294270343385231	9697	4
cg06967016	1	12039049	7.16043446949751e-4	5.07425162414439e-4	0.15820595010422875	5.878921982821994	0.11765184532232284	9681	4
cg06967105	1	1104265	-6.305888622120838e-4	5.266387515740201e-4	0.23115688208680227	5.1989301598955215	0.15779675380650549	9700	4
cg06967118	6	108879610	9.091968818532031e-5	1.8642090183973697e-4	0.6257539369742625	0.940019062060299	0.8157611024544571	9687	4
cg06967120	10	25464259	-0.0010985088646983966	8.509416859538725e-4	0.1967268455142062	1.287722339357521	0.7320505729344486	9702	4
cg06967124	5	180045597	8.948565390494429e-4	0.001682454855562866	0.5948122181393987	0.9546273875092061	0.8122288737076511	9702	4
cg06967127	17	1358271	-5.006504334717518e-4	8.603050174577213e-4	0.5606035480358535	7.075860606377754	0.06951874304039624	9706	4
cg06967304	22	38516742	-9.150452603745074e-4	4.935603725433282e-4	0.06374370240822458	8.892805502535493	0.03075057379823589	9705	4
cg06967316	5	131993853	7.607304889950788e-5	4.720626642122167e-4	0.8719750093248453	0.4643592330018553	0.9266487858325154	9706	4
cg06967436	1	229012580	1.5082686395156628e-4	3.737971462982749e-4	0.6865809946928435	3.358459360428239	0.33958871673907487	9706	4
cg06967496	5	71677658	0.0012828403663125794	4.213695535810687e-4	0.0023310281120577747	1.2538009234037315	0.7401316173107114	9706	4
cg06967602	10	12573230	3.545746411373087e-4	4.6186521278903465e-4	0.4426645133302527	0.4349044057979712	0.9329413231646609	9704	4
cg06967703	18	19284831	-1.659525748940078e-4	1.5792474032331325e-4	0.29333516207202853	0.1171858968438776	0.9896981533720297	9703	4
cg06967784	10	129809827	-8.254506588142247e-6	1.4342629900265615e-4	0.9541052835029268	0.5914662990064924	0.7439859345494311	5807	3
cg06967828	10	73723753	-3.8873227732941267e-4	3.523095642500629e-4	0.2698610073879345	1.944233927413774	0.5840614524133599	9699	4
cg06967998	11	132527438	0.001116424954777268	6.670378483464751e-4	0.09418848075069487	1.1620152437838924	0.762128284960281	9703	4
cg06968155	5	131705112	1.85919321106195e-4	2.7843849993953806e-4	0.5043115019322992	0.8542824917978983	0.8364440692274097	9700	4
cg06968164	13	45629698	-4.8847945483474006e-5	8.724178184223414e-4	0.9553486121576638	1.2634501058210617	0.7378299567480457	9706	4
cg06968181	5	142784323	2.0995835743080088e-4	3.8110068142899347e-4	0.581684253308894	3.124568453179429	0.37281507319437185	9655	4
cg06968241	6	32411144	9.463438985345765e-5	4.29951335928098e-4	0.8257894695078103	9.552300753669687	0.022781428295614612	9689	4
cg06968275	17	790628	4.397594205226074e-4	0.0010217939165905402	0.6669194160469355	10.71068375104575	0.013397746498303786	9704	4
cg06968354	16	49860902	0.0015702259094945987	4.7212890649861135e-4	8.81520412715786e-4	4.26537723562442	0.23419735091188515	9701	4
cg06968475	2	58468575	-2.2195063179945143e-4	1.4933779054306171e-4	0.13721771527224982	3.7246923783147636	0.29276802270816904	9684	4
cg06968566	1	113254612	-5.422093755543667e-4	3.8572301787046957e-4	0.15981435962767357	1.1351837523688082	0.7685880853043294	9703	4
cg06968674	4	141177020	-1.6259644620705203e-4	5.970476810235941e-4	0.7853651344060977	1.8158265124226367	0.6114969803629202	9693	4
cg06968688	17	80228520	-2.781831087916181e-4	3.864645430928508e-4	0.4716386950675286	4.671515844669815	0.1974922575642875	9700	4
cg06968712	11	60534911	0.002407532415784289	0.0018855351656684293	0.20165767393624479	1.3139129991433594	0.7258319782847433	9679	4
cg06968724	17	1012579	-9.75136948804086e-5	1.9505274406733647e-4	0.617120842084953	1.2246943088518247	0.7470878925478966	9668	4
cg06968741	1	236848682	9.034220954749991e-4	0.00069745919013402245	0.1952151738761099	2.9099800196962535	0.4057137395804238	9690	4
cg06968788	22	30877907	-6.478905385269722e-4	8.056882623101567e-4	0.42131298696376024	4.103879134567633	0.1284854555693282	5809	3
cg06968859	2	80724209	0.0010869261081353652	7.691765558417283e-4	0.15762528475424484	8.830778506766643	0.03162747599992595	9706	4
cg06968878	1	205400197	4.634601008314468e-4	8.370448787117788e-4	0.5797937008163103	0.23710596908398368	0.8882047532879784	5801	3
cg06968912	17	40573643	7.236868818197765e-4	4.4941437406487877e-4	0.10733484806581248	1.8570464154128734	0.6026003630561042	9703	4
cg06968926	16	1816290	-3.095030732224752e-4	4.470443484877041e-4	0.48872890733135554	3.7220119526650897	0.2930886978174047	9701	4
cg06969118	2	37374960	-0.00159468187236865	8.006542427427018e-4	0.046401403591912166	0.978755648883584	0.8063922725236105	9673	4
cg06969125	15	64648580	3.2552300312387744e-4	2.491175566052182e-4	0.19131312950456403	1.047540745729684	0.5922832042889412	5807	3
cg06969177	17	80763047	-4.095739455210597e-4	4.5323882560392064e-4	0.36617554177565576	3.579480439406409	0.3105991343283271	9703	4
cg06969206	14	100111183	8.387129880719608e-4	7.645853986189238e-4	0.2726626580156239	0.43002234104023335	0.9339730840790873	9705	4
cg06969265	17	73775802	3.0196315915329273e-5	2.264173537948272e-4	0.893904145912303	12.38929765238175	0.006161893742100464	9671	4
cg06969287	22	28838631	1.0294932837218375e-4	2.6769148879867517e-4	0.7005471316046779	5.864329070676245	0.11840074653339884	9706	4
cg06969362	6	79786675	-2.3525923935051253e-4	3.3068199283769535e-4	0.4768137878678021	1.1709263321115215	0.5568478890342459	5803	3
cg06969410	2	20813834	7.815152987081995e-5	4.5707020231764355e-4	0.8642366244829093	1.1288139416485865	0.7701232284403088	9704	4
cg06969437	13	45694679	1.6935202872604932e-4	1.7385722530209187e-4	0.33001344166117597	4.863234244345486	0.18209014207189098	9691	4
cg06969469	2	121554817	-2.882132298363619e-4	5.478446647854359e-4	0.5988286817610375	3.976034341930478	0.26406364382900305	9651	4
cg06969479	2	98409379	3.4633746494027134e-4	4.374862766934042e-4	0.42856284562399366	2.6056542473765854	0.4564991464567123	9704	4
cg06969521	1	154919146	-5.710276126538367e-4	3.538117049832337e-4	0.1065424342393995	1.8407246572028244	0.6061131448575198	9702	4
cg06969527	19	14248428	-3.5499651677015147e-5	2.0379859601813788e-4	0.8617162435885996	0.9717274283450484	0.8080926293250895	9686	4
cg06969622	17	79022798	2.4358385585636672e-4	0.0010337642352271953	0.8137213017579616	2.2071712811402375	0.5305372341008673	9701	4
cg06969739	16	55336970	-0.0024047066003662567	0.001500483853127343	0.1090184035227643	1.0885440075488908	0.7798403009265228	9705	4
cg06969777	11	68200493	-2.4030694506151453e-4	4.366195885725006e-4	0.5820583615727912	3.347437007556575	0.3410946805059648	9702	4
cg06969845	5	175084250	-5.834833494469747e-4	9.38671835359327e-4	0.5342014620280249	2.753240689614486	0.43125528577188726	9706	4
cg06969933	16	88099740	3.1169137367382166e-4	4.838658784486033e-4	0.5194658847091564	3.932250556703894	0.26887338973936376	9703	4
cg06970076	16	1560791	1.658975320543087e-4	3.668262965774728e-4	0.6510882251413286	3.7983513718052153	0.14969196157342285	5807	3
cg06970082	2	15782968	6.771426309561788e-4	3.9319926112975524e-4	0.08504487208018917	5.32987618797038	0.14917547596827732	9706	4
cg06970090	10	73848823	7.410525112657815e-4	6.679496916933371e-4	0.2672388619213077	0.40901777763691205	0.9383733974363153	9700	4
cg06970190	3	138658243	1.3934240840892274e-4	8.977202057663181e-4	0.8766493937639676	3.8134505489444397	0.2823254780013827	9694	4
cg06970200	10	66311542	-2.4484768172374557e-4	4.4043330993094403e-4	0.5782624469289015	3.760642367107959	0.28849739363888427	9693	4
cg06970220	1	156163860	4.7375723639887974e-4	4.166312420558553e-4	0.2554906138024221	3.067244138291068	0.3813732064245087	9705	4
cg06970290	11	64951536	1.7238722478552643e-4	4.310714483824889e-4	0.6892271776621867	5.716337133189686	0.12625684534614012	9704	4
cg06970451	1	3143808	-1.8404615352070935e-4	4.23794076223097e-4	0.6640836484213154	1.4399234222810893	0.6962037168976697	9706	4
cg06970461	2	96782027	3.1937900036018975e-4	5.85925052837981e-4	0.5856950082999905	4.685194075773862	0.1963543809757354	9702	4
cg06970472	4	40910981	8.007594243829047e-4	5.56429123073862e-4	0.15012103463861645	2.9360934007402064	0.40158363011091935	9703	4
cg06970510	12	52401448	-2.7022227833713966e-4	2.7732080050670976e-4	0.3298563760533824	1.2762201833156017	0.734787424499801	9691	4
cg06970571	1	153232060	1.2049970789163578e-4	4.340856005177895e-4	0.7813237737382446	0.2386553710551374	0.9711201876271992	9705	4
cg06970668	11	73882184	-6.354514623394454e-5	1.8089694612627666e-4	0.7253796786596747	4.019225970888176	0.25939554237716583	9698	4
cg06970690	2	241507464	-1.0605237476147841e-4	1.8067834316897385e-4	0.5572253136013204	1.8027570858530373	0.6143351468421916	9705	4
cg06970772	1	3272662	3.455789806501895e-4	5.628887336550172e-4	0.5392560665706323	5.314221347162144	0.15018224672723932	9694	4
cg06970884	17	2300100	-2.0195452919333727e-4	5.820974763337633e-4	0.7286342904603741	6.169321010074615	0.10365677777683575	9662	4
cg06970956	14	57046431	1.7628723817413305e-4	1.5459115164558586e-4	0.25414262031445695	2.087490861007239	0.5544475898992146	9613	4
cg06970960	1	54938716	2.16004980619664e-4	4.608748695386981e-4	0.6392950547680152	7.083769238546562	0.0692751525579181	9688	4
cg06971005	1	16693479	-2.815960829102304e-4	2.97556114043788e-4	0.3439634941151038	2.7519179327668954	0.4314763635051845	9697	4
cg06971029	16	22398775	7.078882607812674e-4	7.34448227686145e-4	0.3351277322361162	1.977296543105794	0.5771322391556102	9704	4
cg06971092	17	35291286	4.355115818487939e-4	8.354782790567941e-4	0.6021771798285089	0.8301063893142107	0.8422532511411258	9703	4
cg06971096	2	220173591	0.0013003920348346354	0.0011192737150131347	0.24530951492412512	6.250255252066618	0.10004964838162876	9706	4
cg06971227	17	79093913	-1.5055730511497317e-4	6.144180469567409e-4	0.8064250730181186	3.4429869746759225	0.3282321467485965	9704	4
cg06971248	17	28618449	-1.3782940993291713e-4	1.95119014344688e-4	0.4799479021611025	1.1871622274801192	0.7560849579548716	9705	4
cg06971253	14	23451742	1.4329973901732894e-4	3.1439152953270823e-4	0.6485336214559043	3.1917603720419963	0.20273000982856076	5802	3
cg06971353	18	77867044	1.5010620776898095e-4	7.54436518453147e-4	0.8422903866312287	1.8442126965195267	0.39768050463077137	5800	3
cg06971503	14	105170815	2.1807861802286346e-5	5.658633872188739e-4	0.9692578627793854	1.3033907307475345	0.7283280715380966	9700	4
cg06971577	2	237051008	5.403028049935366e-4	0.0011118525173474023	0.627003844825188	0.5541545733931972	0.9068426032274377	9697	4
cg06971602	17	35306010	1.4198707780541467e-4	1.2025249989362167e-4	0.23770555977483743	2.96115773104941	0.3976527421499664	9702	4
cg06971659	8	27941552	-0.0031509994935181606	0.0010542267276371618	0.002799653005979325	3.4363631687048786	0.17939206082957262	5809	3
cg06971720	5	40798683	8.008204189042849e-5	1.9294272198036458e-4	0.6781008803282034	1.4235690377641164	0.7000194367386907	9633	4
cg06971761	21	45379595	2.724305257978164e-4	5.312873957208038e-4	0.6081092047116476	2.1706853764265075	0.5377454945784291	9702	4
cg06971765	2	169746965	2.75406957407469e-4	2.2804826333632547e-4	0.22717437170505606	5.469055239388664	0.14050121642260602	9694	4
cg06971773	10	71169083	0.0036001266845631726	0.001305619381993636	0.005826142048391629	0.7171576220834863	0.8691610748385467	9699	4
cg06972010	4	152875798	8.053399480260906e-4	6.237275869665775e-4	0.1966438462725674	6.810522018502834	0.07818866766020914	9705	4
cg06972019	1	8937448	-0.0027517750432969907	0.0011652850704570031	0.018203095068762453	3.2390440347536433	0.3562170830508236	9699	4
cg06972043	6	21348636	6.009137592904325e-4	8.512994681738347e-4	0.4802638687710163	3.0954856951402636	0.3771361791190288	9696	4
cg06972153	6	21596573	-1.7870381893962908e-4	2.9429847424651464e-4	0.543705147953458	0.3202489403528633	0.852037729079237	5807	3
cg06972176	16	90118781	5.650941358424347e-4	4.2849567665408295e-4	0.18724063754355427	3.2348667425732147	0.3568113442387501	9704	4
cg06972182	14	56047764	-1.3480410076577607e-4	2.9605448503813777e-4	0.648867929757067	3.0096014735219203	0.3901471855871515	9698	4
cg06972188	16	81565706	3.933308498844605e-4	6.288666879811143e-4	0.5316693069088341	1.76193643143692	0.6232528118521138	9706	4
cg06972381	11	32851378	-7.338983149419763e-5	1.3533490225545975e-4	0.5876234901176101	2.0068915398644345	0.5709775724184291	9694	4
cg06972565	6	47272740	-0.0023365569212099465	6.594171276728843e-4	3.9505244705573375e-4	5.135171570592001	0.16216261453491287	9697	4
cg06972578	9	140916078	1.3376527296206996e-4	6.224634911631528e-4	0.8298479544549233	3.9163509528998413	0.2706395370127127	9705	4
cg06972615	5	77081292	-4.2172422704453037e-4	1.8436513558188082e-4	0.022170140729009892	2.844450812866557	0.4162346991743594	9487	4
cg06972641	10	1200199	0.0014605791312705875	0.001389215520498705	0.2930888177614547	0.3749897653511492	0.829033360602211	5768	3
cg06972695	22	45097596	2.333578015624741e-5	3.7363133227032126e-4	0.9501991427095096	0.7161186023266544	0.8694063015730257	9704	4
cg06972724	5	130943742	1.1057994854345923e-4	9.050318626276673e-4	0.9027537041730307	0.05303612743414356	0.9968027469913306	9693	4
cg06972903	1	6580525	6.667630178278735e-5	4.7358029727543563e-4	0.8880342889290752	4.903685341751259	0.17898716603150105	9702	4
cg06972908	16	30488321	0.0012385534971136238	5.814827661812375e-4	0.03317229414746954	0.5283007229191435	0.9126312989211836	9703	4
cg06972911	18	30051803	3.691636283310926e-5	5.357485109749638e-4	0.9450643297419361	1.0228163955201246	0.7957312939511059	9705	4
cg06972969	10	60935663	0.001071787176430105	0.0031378745010165604	0.7326785030719742	2.240021495766837	0.3262762878246904	5807	3
cg06972972	2	1425205	3.341259717019564e-5	4.32126244611469e-4	0.9383678837719575	3.8097817511337784	0.28275039736017504	9706	4
cg06972998	10	76585851	-3.381775853787373e-4	3.2274249818129905e-4	0.2947193459173929	1.1539293650785456	0.5616004176796325	5807	3
cg06973106	22	37172289	1.7618268345195526e-4	2.6835722237437384e-4	0.5114876864811346	3.4105900054503597	0.1817187707348227	5807	3
cg06973164	11	129903187	-1.9331782666177804e-4	4.747586768767786e-4	0.683867144664601	0.04667652948731899	0.9769319662340824	5807	3
cg06973176	5	1067634	0.00092340976499100775	4.018515787198813e-4	0.02156818648064467	1.295283413621419	0.7302533801133366	9704	4
cg06973225	1	31343737	1.6213153595594486e-4	5.984545417067213e-4	0.786454835161861	6.982638519298678	0.07245320546307456	9703	4
cg06973234	18	28681689	-5.280557202575824e-5	3.0201660606519017e-4	0.8612027847687396	2.338807234389304	0.5051272635827725	9702	4
cg06973293	4	77135005	1.0783140479758292e-4	1.3431609683723877e-4	0.42207983099949326	5.865588987785582	0.11833590924200156	9655	4
cg06973463	1	1002664	-1.8382492575773866e-4	5.995030406515583e-4	0.7591258944221855	1.5053286534017176	0.47110968901325034	5806	3
cg06973595	4	55093096	-1.808565851669949e-6	2.8170438771887434e-4	0.9948775492316564	0.2621553756988753	0.9669814520896801	9662	4
cg06973615	2	175208761	4.85527872673586e-4	3.809495196551504e-4	0.2024791047711177	1.0310627449542469	0.7937362771090037	9693	4
cg06973667	10	71332139	-2.599794697350353e-4	4.3517635892308115e-4	0.5502325114185835	0.6782089412450311	0.8783170596527874	9698	4
cg06973730	13	21476919	-1.505736171547906e-4	2.0778792092625227e-4	0.4686664803995554	3.2032260622447657	0.3613404632277338	9702	4
cg06973760	18	77154869	-2.0471722294312122e-4	1.4992431079263746e-4	0.17210522025433614	1.763361917335318	0.6229400588241969	9701	4
cg06974034	2	158453600	9.020759402018678e-4	0.0010882333665861647	0.40714055746529654	1.2450348284580695	0.7422245825600271	9703	4
cg06974135	5	58824741	1.2611576972761993e-4	5.84623705117614e-4	0.8292050183788365	0.5446066052904986	0.9089877585639451	9702	4
cg06974143	1	159907515	-0.0019581868424216535	0.0013303885224823244	0.141050324567332	0.07816770458245642	0.994321962246295	9705	4
cg06974175	11	3662967	0.0018812495287973256	0.002063516518348236	0.3619415871290085	0.9138589617058595	0.8220820999068917	9691	4
cg06974388	1	161065862	2.4931829819919803e-4	4.930725729379384e-4	0.6131078544780478	6.93649485454952	0.07394967958351586	9703	4
cg06974409	6	32134323	-6.437730817797406e-4	5.831445596587638e-4	0.26960690864958625	3.4426452291701226	0.32827738145471064	9702	4
cg06974428	10	22972299	-0.0026511462641705735	6.94633419152007e-4	1.3529665850587608e-4	3.7757226456173405	0.2867226510620566	9697	4
cg06974458	10	118031153	-2.368032209262004e-4	2.3733055912356305e-4	0.31838699938021353	3.6041278456529118	0.3075060749455234	9697	4
cg06974460	2	242615391	2.4210292699967205e-4	3.7795949376215457e-4	0.5218134203157201	2.5826739070954305	0.4605351344151159	9684	4
cg06974461	20	56064934	-3.7758249202902733e-4	5.93327850411897e-4	0.5245282082259334	0.44098819265585554	0.9316510128001719	9703	4
cg06974483	4	124317831	-8.793559012808747e-6	2.504172324361385e-4	0.9719875377377027	0.7502991375772798	0.8613140470934162	9696	4
cg06974515	5	94956175	1.2276130947378214e-4	1.7377406715318272e-4	0.4799132742082603	3.869987845194303	0.2758496524858544	9701	4
cg06974592	5	172665149	1.91995003941341e-4	0.0011882629706864876	0.8716396082568268	5.519393166433693	0.1374832815363023	9702	4
cg06974662	1	8277080	3.3385900362745846e-4	7.324937847728159e-4	0.6485452553624198	2.6602513934699505	0.44702446970714654	9701	4
cg06974672	2	129397288	-4.83200967408442e-4	6.471173122448278e-4	0.4552460969306323	0.35658641154122706	0.9490572144380233	9704	4
cg06974755	9	135996931	-1.4280379130798585e-4	1.2196066082819646e-4	0.24163879864608215	2.02653943832098	0.36303003061924977	5750	3
cg06974871	11	62477274	2.2226590323476606e-4	1.51398141658418e-4	0.1420801265641854	0.223465833045407	0.9737150591638982	9646	4
cg06974930	1	46633153	6.137852887861931e-4	4.218651801906662e-4	0.14568799691102247	3.6202637664001087	0.30549600327688387	9702	4
cg06974961	1	23543805	7.516065585349322e-5	1.547218596270526e-4	0.6271237476352489	4.249795134857119	0.23572349390468095	9636	4
cg06975048	17	7826155	0.0011394011117620317	4.299216895838052e-4	0.008043159032146682	1.0444372865032179	0.7905011653378153	9704	4
cg06975080	17	78700928	6.036611790249239e-4	8.686348045186537e-4	0.4870841679211423	0.5615023360470119	0.9051861346922733	9705	4
cg06975166	11	35159087	-4.981222325035977e-4	4.639661550604763e-4	0.2829941035506819	1.3015316986645913	0.7287693914000106	9704	4
cg06975196	2	27886066	0.0010646502559045314	4.7928217541058583e-4	0.026327717262700896	2.3676589061147095	0.49968329843587	9705	4
cg06975218	4	78941960	3.595897192115904e-4	7.466250412054548e-4	0.6300757571011397	7.036504331714886	0.07074331208125142	9693	4
cg06975261	5	141277372	-5.071518329709172e-4	4.949585675457335e-4	0.3055354805446173	1.5412865592807745	0.6727747137180429	9704	4
cg06975311	11	65407399	-0.0011216348823631565	2.821763826716955e-4	7.03962761387015e-5	0.07755787502588016	0.9943872565817963	9701	4
cg06975499	17	40896881	1.9038405911989893e-4	1.7035532708613315e-4	0.26375054649107393	2.0719118764974525	0.55761604877097	9705	4
cg06975592	1	165796857	-2.9238407305036553e-4	2.028281834598354e-4	0.1494333913230307	0.4546918363857893	0.92872650241088	9705	4
cg06975633	1	78694398	-9.638894170739366e-5	0.0012595382969398093	0.9389996733400471	2.7894743507930206	0.4252355586735373	9706	4
cg06975639	2	225158539	1.1220418841830445e-4	6.169856294341541e-4	0.855693637014326	3.728339176201145	0.2923322393447094	9701	4
cg06975914	1	97004302	3.1778256147699214e-4	6.587882335507204e-4	0.6295400222678544	5.5734762767979875	0.13430937807598267	9704	4
cg06975979	7	150020025	0.0015800401101860216	0.0026389309961901255	0.5493446194301186	0.1949185241140086	0.9784054231593002	9701	4
cg06976003	16	4897242	9.62790453541222e-5	1.9146853209694282e-4	0.6150730640745332	6.397510901415404	0.09379324415476188	9571	4
cg06976025	17	77810742	5.7138432386660555e-5	4.517928013643709e-4	0.8993595500883049	0.7980315843189846	0.8499377943464829	9703	4
cg06976096	3	87138510	-5.997758870716073e-4	8.107061215820451e-4	0.459409757560409	0.8249276621705106	0.8434958420625911	9706	4
cg06976144	5	3182057	-0.0019135745946485152	0.002550080746687139	0.4530152470446573	3.9119484086141236	0.2711304287783133	9702	4
cg06976202	22	50920021	4.3916757189409085e-5	4.0136066532191737e-4	0.9128696218713643	3.8347419465576693	0.14699290285324154	5798	3
cg06976213	18	77392535	0.002079999400349426	0.0014297303276606433	0.1457192692688404	3.184076258105051	0.3641056601196613	9482	4
cg06976250	11	113258750	-5.999638796005e-4	7.788360513023714e-4	0.44110180135247146	3.0602459228730208	0.3824293913274968	9676	4
cg06976260	11	116703588	2.3278128900109255e-4	4.482936688994403e-4	0.6035789478519409	4.131817428380378	0.24757752646789713	9705	4
cg06976312	1	166136551	-4.093128068844232e-5	1.787769955753136e-4	0.8189065279760703	3.925234499605697	0.269651452194262	9706	4
cg06976395	20	44936472	-8.552164322514586e-5	2.4221545035781923e-4	0.7240278100140309	2.2290110342373204	0.5262567303311428	9704	4
cg06976482	10	134913812	4.315699182948973e-4	5.306241575359544e-4	0.4160317197864147	0.6443235425801679	0.7245809644508782	5806	3
cg06976485	6	32086928	-3.1282048442144003e-4	5.825941025128625e-4	0.5913062058190517	5.89884532797643	0.11663668389491008	9696	4
cg06976521	22	29729206	3.767488341183243e-4	4.189818863835498e-4	0.36854573121638967	3.472449156295722	0.32435299162607123	9701	4
cg06976589	4	1304048	7.644402079184134e-4	0.0011365259910678623	0.5011946200440551	1.0403018173726322	0.7915013907704652	9705	4
cg06976598	10	53639124	8.017778534292196e-4	0.0014114699929239892	0.5700047100204049	6.718759745764666	0.08142311060094053	9696	4
cg06976634	11	886709	-9.829861129346774e-5	2.2122261526750828e-4	0.6567949740628518	1.2235088329060588	0.7473716199311242	9702	4
cg06976759	5	134660640	2.8486714907132685e-4	4.165684230222562e-4	0.4940746910435984	5.458249684485548	0.1411571833338362	9706	4
cg06976977	4	73935744	2.032208556386859e-4	1.5747067763297805e-4	0.19686621339684116	3.5210156513004636	0.3180466727385366	9703	4
cg06976994	3	190929946	-8.383226139156855e-6	7.706435641441962e-4	0.9913206116312356	1.7038378982592506	0.6360808803204326	9623	4
cg06977014	7	87288184	6.668497803055109e-4	4.7232471544699043e-4	0.15799529809561488	12.026625184427928	0.007292508159673187	9703	4
cg06977036	17	8906204	-3.729255941529031e-4	5.532344117198886e-4	0.5002589120139949	1.793902627073492	0.6162626906072765	9684	4
cg06977068	22	29469014	-5.924724956931562e-5	1.1727738536195122e-4	0.6134260684040529	1.6585001984868648	0.646199213277856	9695	4
cg06977186	18	5888060	3.951260981837258e-4	0.0029002094072330988	0.8916311269858189	0.004984646554714096	0.9437144952218459	1329	2
cg06977257	16	88789619	7.568557446031049e-4	4.919245204433533e-4	0.12391157407928508	0.4966525052096761	0.9196262238092933	9702	4
cg06977285	7	18127468	6.754202195595997e-4	4.38893204409047e-4	0.12382455698169653	1.6841239723266515	0.6404691491888139	9705	4
cg06977427	9	5629645	3.7567657734785095e-5	3.0710650339606964e-4	0.9026394294992968	4.574786683653715	0.2057157071108506	9656	4
cg06977639	4	57470287	3.219552606439094e-4	6.97955531630657e-4	0.6445953341708235	1.8397540402912964	0.6063224559176066	9687	4
cg06977831	1	220705648	-5.354019828974932e-4	6.805677181952735e-4	0.43145805558222994	0.21854241765904053	0.9745418262342646	9701	4
cg06977872	6	31759412	-9.958902276916688e-4	5.846843733036064e-4	0.08851279327804325	5.395751560803101	0.14500850086997102	9659	4
cg06977900	5	1473492	-4.0765057224297584e-4	3.931761913800813e-4	0.29982255847606343	0.5773173712568878	0.9016048354849225	9699	4
cg06977905	12	49454455	1.2292795050964495e-4	1.7651838694898218e-4	0.4861764270594845	6.404319718787111	0.09351324170446909	9700	4
cg06977987	11	4902464	7.02881409114632e-5	5.684766907973925e-4	0.901597976047101	4.9212159138187985	0.17765784180381658	9694	4
cg06978021	20	61493312	1.1170663140954744e-5	1.3428757420817468e-4	0.9337047281377697	2.06577180704132	0.5588683351683007	9689	4
cg06978036	21	43428088	-1.5704505127285574e-5	4.160978131096011e-4	0.9698931176075972	4.941352950961073	0.17614228621785685	9704	4
cg06978067	2	85765644	-1.433173777237505e-4	1.6804066311437002e-4	0.39372962629611674	1.3859608128452612	0.7088288695400838	9702	4
cg06978117	11	111155014	0.002277852529639934	0.0027793591526776456	0.4124667910350603	1.2441340570097987	0.7424397511031207	9692	4
cg06978145	20	30754792	7.109592393734571e-4	7.885250965401411e-4	0.36725253491421106	3.6593510464705004	0.3006752692062977	9696	4
cg06978270	1	160031653	8.895528566780518e-4	6.580650146896364e-4	0.17644875237319232	0.6810489745520102	0.8776521085145169	9703	4
cg06978273	10	71168453	5.526899973717695e-6	1.3118249812343427e-4	0.9663939629516439	1.6455633744978582	0.6491033185389349	9658	4
cg06978288	4	77228884	5.904614816388927e-4	7.72266082947387e-4	0.4445199237514559	4.209308629872303	0.23973156581278102	9706	4
cg06978336	16	88967587	1.2957953558945826e-4	2.7483040478049975e-4	0.6372915136871221	3.4624817572043103	0.32566081044049616	9702	4
cg06978388	20	62600831	2.1093362238918246e-5	3.163515371038517e-4	0.9468388680500385	2.7572775185735603	0.25192124521909737	5649	3
cg06978461	16	15127193	-5.233238772058352e-4	2.446130210863954e-4	0.03240369056746969	1.9102897890774366	0.5912335142030329	9487	4
cg06978514	1	62703064	4.058567084074464e-4	6.698818614083393e-4	0.5446056572246694	0.5668744925854252	0.7531903861460771	5809	3
cg06978604	1	231471504	-2.698326656229411e-4	8.227415449288654e-4	0.7429360723911245	2.8499783419210942	0.41533853736258036	9705	4
cg06979020	16	69660388	-1.5498162258610246e-4	8.504001653776031e-4	0.855390049244694	4.3551478686627725	0.22558042869349154	9644	4
cg06979030	16	3074442	-1.511358211386267e-4	1.4273786461618034e-4	0.2896750129852639	0.39228162751582	0.9418322743694993	9699	4
cg06979118	11	70601971	-7.724989737047989e-4	4.2347784781959996e-4	0.0681251663591869	1.0656381558777748	0.5869479830781672	5804	3
cg06979272	4	37961457	4.110651601882843e-5	4.624705404613017e-4	0.9291736104644405	4.816749132266638	0.18571808739782805	9702	4
cg06979281	16	1370412	-5.732676803389791e-4	5.110522253682316e-4	0.26197303959808943	6.745609275843554	0.08046359577773168	9704	4
cg06979342	16	2475057	1.564468667867411e-4	2.426115985855413e-4	0.5190276622166679	4.07378451187817	0.25360617104138955	9666	4
cg06979550	5	68462676	1.9647349135246822e-4	1.7325677400151208e-4	0.2567937983597694	4.842232925745176	0.18372091402278928	9703	4
cg06979645	6	33386196	-2.4332778853584084e-4	1.985938734309661e-4	0.22047981732722893	1.9711672956204664	0.5784125553768327	9639	4
cg06979669	11	119835317	-1.745497106272844e-4	6.625055494395029e-4	0.7921890722162108	1.2538413952745444	0.7401219586404948	9705	4
cg06979680	10	87676527	2.602491085848255e-5	4.6906320657382774e-4	0.9557538820788826	1.5812914731686676	0.6636392530767963	9706	4
cg06979684	11	27677125	-0.0010715617613797589	7.254846220069e-4	0.13966788757826057	1.5784567938946663	0.664284401893598	9696	4
cg06979726	16	84851070	-0.0011486645537246408	0.0010832994869384347	0.2889904618004198	2.5328661551879947	0.46938070351828115	9704	4
cg06979771	16	24266773	5.34549077217458e-4	0.0015785309783763152	0.7348831665084645	1.1363118822302853	0.7683162626790716	9703	4
cg06979924	1	155277503	3.7834621345638587e-4	8.870359161112414e-4	0.669722691155233	4.243718850369316	0.23632108674460633	9695	4
cg06980013	1	1945959	-1.6943758350267045e-4	0.0012224461889516153	0.8897620143822147	2.457551389710837	0.48301136422996604	9704	4
cg06980053	3	50375674	-6.932162678605536e-5	1.7607221448337563e-4	0.693794171107225	4.629525347206188	0.20102383174109104	9705	4
cg06980150	11	19731874	-0.0010735811146840883	6.302753974043344e-4	0.08850213875043943	4.998283981516305	0.17192284273458086	9696	4
cg06980169	12	111127139	3.052870693788296e-4	3.010465584156791e-4	0.31054176665328975	3.6140876763590875	0.30626398135689825	9695	4
cg06980173	1	154376344	2.9169608898221936e-4	5.355066905772692e-4	0.5859526783421767	1.643048832998781	0.6496686506539262	9665	4
cg06980204	16	79362100	3.6758965274465513e-4	4.178535187854229e-4	0.3790167759926202	2.780810519041181	0.4266685971045777	9706	4
cg06980251	18	60263900	-1.4306227430453437e-5	3.3293040624739147e-4	0.9657249505673229	1.4733118446801097	0.6884434977147877	9705	4
cg06980252	7	137605253	-6.861168550422903e-4	6.014959464173551e-4	0.2540014105532239	0.295311899367289	0.8627278856890834	5807	3
cg06980341	1	17874602	1.2254772235122948e-4	3.629200533735999e-4	0.7356108299139061	3.155822673606422	0.36821871952696283	9706	4
cg06980380	2	25896925	4.256032532154233e-5	2.5160298304240076e-4	0.8656734029333852	1.5275769585452967	0.6759203638694454	9678	4
cg06980387	5	87980882	5.999381753263763e-5	6.968620461151215e-4	0.9313937733089801	4.838542875911865	0.1840088563670694	9704	4
cg06980460	11	49230548	5.85952087321588e-4	6.805766575747034e-4	0.3892578012920159	0.6024357121117503	0.8958745469966642	9702	4
cg06980531	5	167957361	2.012748892373423e-4	0.0012197709132788052	0.8689357943649774	0.9115040296653283	0.8226507717671845	9706	4
cg06980547	7	22894557	-3.356149069132083e-5	2.0483050186689792e-4	0.8698491794161296	1.8480702670345044	0.6045305881971645	9702	4
cg06980565	1	3378226	5.251769793995551e-4	3.983083412489357e-4	0.18733008351546657	0.8539029037985569	0.8365353777192228	9705	4
cg06980586	16	88473102	-3.1141025621826685e-4	3.028509229888102e-4	0.3038263517631536	2.4413098402661757	0.4859911360960148	9700	4
cg06980768	1	179324199	-3.7834756483160473e-4	6.2948529924567e-4	0.5478115241878101	1.5908143924377067	0.661474383593307	9699	4
cg06980932	11	121301233	-0.0030344330848756356	0.0010462242859541732	0.003727274642324143	2.4733385032124433	0.4801286877062302	9701	4
cg06981033	16	85622205	-2.7639936385605757e-4	5.555309892506434e-4	0.6188076994405745	0.7598149190942236	0.8590526102642848	9704	4
cg06981073	11	2926344	-5.131754349200009e-4	3.7559073000156346e-4	0.17183995899560703	1.1189886381662828	0.7724922410585262	9696	4
cg06981182	10	90343208	5.627825367364303e-4	3.6969403241131425e-4	0.12793574964113721	3.0013094630602435	0.39142332688339015	9705	4
cg06981279	7	8477156	5.055578147159056e-4	0.0010924869694132627	0.6435373605657656	1.2727748225388384	0.735607890493892	9686	4
cg06981309	3	146260954	0.001340092094894981	0.0011742137987641287	0.2537586052284997	6.271089439866941	0.09914075971511616	9701	4
cg06981386	6	116892374	2.6369840504125474e-5	1.824565245869686e-4	0.8850845694158026	4.302556194489894	0.23059254593237855	9703	4
cg06981439	16	90114123	6.704299688450057e-4	6.470105000274003e-4	0.3001105129891526	4.039380529690908	0.25724302301320523	9690	4
cg06981504	1	1234844	6.857121048649262e-5	6.122936507066505e-4	0.9108307598675985	2.902838044120241	0.23423766373680893	5808	3
cg06981541	7	155797634	4.268021249487858e-4	4.693512171701186e-4	0.36316810885357637	0.37470702615407464	0.9454164137746002	9699	4
cg06981716	7	98030795	-3.664725447552575e-5	2.692821838793602e-4	0.8917482478989498	7.854529470602302	0.04911578746638042	9698	4
cg06981781	4	110842888	0.002910905889148986	9.660227550610449e-4	0.0025843255267291258	2.4868217792009113	0.47767739138821796	9703	4
cg06981887	1	5971495	-1.0755277906108192e-4	4.8642707472829733e-4	0.8250085631343547	1.8943176564998985	0.5946284574460587	9704	4
cg06981910	7	129847046	5.21611714453768e-4	7.84692707758024e-4	0.5062208126850356	0.2602947394468802	0.8779660357744502	5808	3
cg06982190	7	27199815	-1.0618397302223032e-4	4.682454630684124e-4	0.820602676637586	3.8171788459716884	0.28189425619066666	9706	4
cg06982229	5	36495271	-8.644916198234054e-4	4.5676433009359104e-4	0.058405417292765535	5.557063803438471	0.1352651294433643	9704	4
cg06982272	20	2188575	0.002016350794028659	8.90503822083087e-4	0.02355684367680664	1.6293327537107554	0.6527572544542685	9700	4
cg06982357	4	7026445	-7.278887967604607e-4	4.444162437076292e-4	0.10145221273504282	4.949562350447679	0.08418140922000361	5808	3
cg06982473	11	63676611	-8.87881343703783e-5	1.479832809810508e-4	0.5485144960133262	1.3221105823501986	0.7238895160195054	9671	4
cg06982530	16	70835118	-2.7301798030358984e-4	1.4453821568048448e-4	0.05890546620235282	4.601445131886267	0.2034181459961116	9679	4
cg06982544	1	150254546	6.291643798397634e-4	2.7187850514648717e-4	0.020660153627132458	2.6699036380970265	0.44536610851929853	9617	4
cg06982551	16	2587708	-1.254083510890489e-4	1.5104980889181017e-4	0.40640026806744634	3.71262888755953	0.2942137277474503	9682	4
cg06982745	10	72454006	-4.278258893293354e-4	4.503275981210525e-4	0.3420956990155373	2.490314995033707	0.4770439236255807	9705	4
cg06982834	4	68586568	-4.1383869589004766e-4	4.687252821590355e-4	0.37728898450939014	5.532711792718306	0.13669512870913406	9705	4
cg06982885	16	89029055	-2.1547828942463648e-4	3.362893385171861e-4	0.5216833921433199	1.91515052293721	0.5902029010349551	9696	4
cg06982917	1	43282933	-3.145406418229861e-4	1.7140467960498074e-4	0.06649440522741708	0.7274764991336211	0.8667229524197545	9633	4
cg06983174	8	56433594	4.2056767087594567e-4	0.0010824145502149236	0.6976121377740543	3.5406452261056143	0.3155287064161171	9559	4
cg06983322	16	728084	2.4363655229076077e-4	4.1753682755461477e-4	0.5595506105816169	6.8910702950478795	0.07545197823525059	9699	4
cg06983483	5	140998629	-2.0423617685085596e-5	1.5777009302958073e-4	0.8970001862714376	3.988128761075407	0.2627488658493357	9649	4
cg06983508	3	124930822	1.35492745019965e-4	0.0011415024515250229	0.9055155324105235	9.163376462515094	0.027195751612917398	9704	4
cg06983527	22	21995943	2.707784093619995e-4	1.4846105501258378e-4	0.06816689517840227	1.281531842299212	0.7335231251231278	9705	4
cg06983586	4	184320034	4.740134346106425e-4	1.434450965647151e-4	9.514807479145756e-4	3.372594416462372	0.3376659812546293	9577	4
cg06983715	1	86042674	-2.011857528826427e-4	2.0991355511058062e-4	0.33785004545976766	1.1990482563202978	0.753232588154181	9703	4
cg06983746	1	172628065	-6.487228306773962e-4	6.451263498330859e-4	0.31462012836657943	4.023321703820724	0.2589567944934085	9700	4
cg06983765	8	1365906	-3.2389971800599705e-4	7.489533382444974e-4	0.6653999799031172	2.6421244784105893	0.4501523939857929	9705	4
cg06984025	9	971757	-3.8387155611641964e-5	3.9470858125989597e-4	0.9225243489540598	1.6254959592492009	0.6536226986986016	9700	4
cg06984073	5	75381042	1.751898372019666e-4	5.516270690420267e-4	0.7507978909888134	2.6650303439052543	0.44620276877092807	9706	4
cg06984080	16	2246994	2.3217962645283725e-4	3.108405779704277e-4	0.4550990702614242	1.085904416146322	0.5810303952621974	5809	3
cg06984156	1	20929640	-6.509509315567547e-4	3.5007670278471557e-4	0.0629630539066783	3.404029736939945	0.3334241002306259	9697	4
cg06984176	6	15501652	5.390788816090709e-4	6.916704660003325e-4	0.43575185420752155	1.5825868677215564	0.663344544149968	9704	4
cg06984201	5	1510512	-6.119282283504879e-4	5.875272997395865e-4	0.29762891111378514	3.286493135590422	0.34952697737666216	9704	4
cg06984255	10	104991193	-5.793157185132734e-4	5.513342314846951e-4	0.2933723630949317	5.124563963871543	0.16289991451123595	9706	4
cg06984657	6	43597208	2.7075777575949207e-4	1.6570529188340881e-4	0.10226476984424489	4.563453467437186	0.20669973635830255	9662	4
cg06984848	16	85320722	-1.4562014425908065e-4	1.4634528944526494e-4	0.3197143928032496	1.2180873909416121	0.7486695571540251	9628	4
cg06984883	1	1243564	4.694458144958752e-5	1.511231980542084e-4	0.756075969096486	8.406688942834581	0.014945508315427907	5797	3
cg06984903	16	73100426	-4.7018102979296405e-5	7.391144506743808e-4	0.9492775017184176	0.28958141922856756	0.9619758752778415	9701	4
cg06984945	6	26660160	5.619830936638542e-7	2.0636013035118855e-4	0.9978271137992958	4.54329291034358	0.20846101364692102	9699	4
cg06985056	8	68142382	9.19827806162761e-4	4.8719411513521965e-4	0.05902448539922761	0.9333958683204953	0.8173620445437976	9698	4
cg06985153	15	90438687	-7.469545250304525e-4	4.2580278723940444e-4	0.07939170743558144	1.3929089551628306	0.7071977503027841	9702	4
cg06985259	1	22471831	-1.7725157076741734e-4	5.539230031904932e-4	0.7489735176402231	1.1105828608559816	0.7745199727533534	9571	4
cg06985415	10	133955411	6.229234824494693e-4	0.0012122870694326433	0.6073627665384098	4.298779783477993	0.2309563596937176	9688	4
cg06985664	7	116367599	2.656411667889101e-4	5.840500311919262e-4	0.6492343900006564	4.241460064672995	0.23654358879359472	9704	4
cg06985721	1	55464653	-5.165255920905064e-4	5.03083622966409e-4	0.30455272710170195	3.7542771428575517	0.2892494475900777	9698	4
cg06985880	7	108525723	0.001138	0.001997	0.5687761959603016	0	NA	1087	1
cg06985934	11	61584717	2.4312966943564992e-4	1.7598159007642776e-4	0.16710589354658326	0.40875769217658703	0.9384274777666108	9615	4
cg06985993	16	30040055	7.082645351711746e-4	0.0014185390369953303	0.6175740167393831	2.75851272286936	0.4303750741598516	9706	4
cg06986158	6	30567633	8.132123896802363e-4	4.365675891208741e-4	0.06249870088871228	2.386337419181787	0.4961829750656583	9702	4
cg06986263	1	42609124	7.39874791912427e-5	2.0337807364933643e-4	0.7160127383922247	1.2896643108272414	0.7315888393323973	9706	4
cg06986543	20	60942666	4.5325083052289784e-4	1.8522461954138258e-4	0.014403749053714856	1.553086158676952	0.6700733631645879	9704	4
cg06986584	1	180904677	-8.181725616220787e-5	2.8989369650100054e-4	0.77776567990569	3.5440696800880063	0.31509125032970703	9631	4
cg06986657	6	31439083	5.163280821734723e-4	4.6447687919422536e-4	0.2662957411861343	5.045859667591834	0.16846970977610867	9654	4
cg06986705	17	42296288	-1.3855135692145403e-4	1.7486685102073652e-4	0.42817126758052393	1.4111201486904281	0.7029301892681572	9690	4
cg06986734	8	128902684	3.765880123510426e-4	7.733694428769631e-4	0.6262976478860003	1.2542272811191904	0.7400298684162641	9698	4
cg06986989	1	235802839	7.442651347341106e-5	4.7361851814168606e-4	0.8751310201319362	0.7533455566502236	0.8605904429675547	9706	4
cg06987132	12	132886453	-5.339463231101939e-5	5.881941846320205e-4	0.9276696119064176	0.9756988068485944	0.8071318412824373	9697	4
cg06987246	7	6659785	-5.502696740575604e-4	4.779585840904249e-4	0.24961231665194922	4.903339099732085	0.17901351473917312	9669	4
cg06987292	12	125626746	3.246847288279506e-4	6.096552686813098e-4	0.5943305668067999	2.4951352664115998	0.4761708912074955	9698	4
cg06987348	5	91715141	-5.624131664105309e-4	0.0014601141751704036	0.7001008186742856	1.6227995514812357	0.6542312948189333	9703	4
cg06987468	7	116963502	1.3060137807834401e-4	3.610671251575765e-4	0.7175691917619833	6.438072171924768	0.09213704088996806	9701	4
cg06987504	8	109261215	2.1675883292535448e-4	2.225097018589063e-4	0.3299798200720515	2.3632310786165722	0.500515842693301	9699	4
cg06987616	10	61122480	5.858396686714566e-5	2.344528050660612e-4	0.8026837790121938	1.2635806206461064	0.7377988402080438	9703	4
cg06987672	1	181453051	1.2066301269955824e-6	9.695041724223316e-4	0.9990069652841462	6.31471232247645	0.04253805630552727	5800	3
cg06987881	1	32538423	1.4441620937933393e-4	1.439790758517687e-4	0.31584344819461613	3.8301835992643163	0.28039473879747784	9704	4
cg06987936	6	74406097	-2.0339275208720165e-5	2.1876546410760697e-4	0.9259250339992762	6.0298195747584105	0.11016841660043146	9681	4
cg06987944	6	31657855	-8.858485636027784e-4	4.3217637034027444e-4	0.04038995169253099	1.4667551254710343	0.6899642076715333	9701	4
cg06988003	5	92916935	1.3355626163518333e-4	2.371041381014858e-4	0.5732435377959553	0.7858743942325973	0.8528426227448344	9704	4
cg06988099	16	23080572	4.0968575408050466e-4	5.207034077220573e-4	0.43140309933775384	1.2083416351748053	0.7510043461246289	9705	4
cg06988236	6	30293962	1.278466859079618e-4	1.5833879266199057e-4	0.4194217184406985	1.4231772511212033	0.7001109612720721	9615	4
cg06988310	16	19897685	2.8956859601145034e-5	2.088031018549327e-4	0.8897028510949005	0.37189991194031485	0.9459841399687398	9705	4
cg06988336	16	89922397	6.630002579673341e-4	6.193490138602893e-4	0.28440365124836586	5.214130007396218	0.15677242249074388	9703	4
cg06988349	10	69991859	-8.642543436734064e-4	5.911381644000797e-4	0.14373641327415712	0.31730923364260255	0.8532910204456403	5807	3
cg06988422	1	54726670	-1.6477092546513498e-4	4.6763015876184516e-4	0.7245734872071956	0.6219979768145047	0.8913784870625444	9695	4
cg06988467	1	175905775	-6.604666386078014e-4	4.255067868804095e-4	0.12061718465132422	0.22039973438084046	0.9742307787509322	9697	4
cg06988775	7	128864367	1.7328348130461572e-4	1.824415141276499e-4	0.34221240620734444	0.11859150115180714	0.9895166397423877	9618	4
cg06988897	16	88803803	5.87094115803006e-4	0.001577847332031782	0.7098291907476335	0.6577461558315165	0.883094532679201	9706	4
cg06988995	10	43633847	-2.2246138137095944e-4	1.843120935512883e-4	0.22743907176984934	6.08294464941023	0.10764378629779775	9702	4
cg06989330	16	77822135	4.4584957060509264e-4	2.0318836252791625e-4	0.02821620201433488	0.19351660026015308	0.9786290915506778	9706	4
cg06989443	10	118900422	-0.0014675647854412873	6.406670982230466e-4	0.021981794765048007	2.223452825515176	0.5273436813791341	9672	4
cg06989610	12	54451877	7.885576933216815e-4	0.0016812869643803349	0.6390551357484787	0.684907620110128	0.8767479568669575	9697	4
cg06989739	1	235709461	-3.0674684122046817e-4	4.656279754847781e-4	0.51003644034799	1.0382165205252467	0.7920057820707742	9700	4
cg06990110	11	16635968	-2.918293027798693e-5	8.372194595952905e-4	0.9721937958615106	6.424589594047782	0.0926844200013059	9694	4
cg06990194	16	2024421	-1.0955553241214496e-4	4.260519361015849e-4	0.7970697259164365	1.5564433067464045	0.669305824972134	9699	4
cg06990298	17	17399700	1.7324512712243585e-4	1.9876640321212454e-4	0.38342572442286	1.8567284955781331	0.6026686601922473	9699	4
cg06990379	1	98386209	2.625810635845781e-5	1.614296687838975e-4	0.8707863553370805	1.073921174859139	0.7833730502127709	9700	4
cg06990529	11	130099296	-0.0037796089446119657	0.001697327590612041	0.02596064868589419	4.367626834347739	0.03662796966376479	1324	2
cg06990571	8	132986509	-1.316859316071246e-4	6.142225879815134e-4	0.8302394468654714	2.9515401284699174	0.39915724083569243	9660	4
cg06990630	1	115323359	-3.7955755390132375e-5	1.351313739969414e-4	0.7788021285342944	5.893733346073027	0.11689635634772103	9538	4
cg06990782	8	144278790	-2.0986517207524125e-5	5.098468822193113e-4	0.9671664351120739	2.1402840064974926	0.5438061213395402	9703	4
cg06990967	5	2041382	-6.83167696700307e-5	3.967585341399421e-4	0.8632903038412412	1.6764319103191045	0.4324814017972944	5797	3
cg06991148	1	14138866	-1.4793565704935882e-4	4.3046614093378163e-4	0.7310990905042827	1.6406406935549303	0.6502103217565689	9704	4
cg06991300	4	122301724	-2.8625123121558315e-4	6.555913981634191e-4	0.6623793050657849	0.33633788881228094	0.953055498994133	9683	4
cg06991392	1	147789842	3.8599312282536024e-4	0.0012909618348636066	0.7649426850001276	4.0728004570741785	0.2537095418532037	9705	4
cg06991484	8	11540407	1.638232424118266e-4	5.499449124884881e-4	0.7657869089537928	0.841658042644347	0.8394791931614267	9694	4
cg06991495	22	38714466	8.879760423057735e-4	5.100730910442706e-4	0.08170461528251799	4.527115583936057	0.20988435397407065	9706	4
cg06991510	11	27723237	7.637199181983267e-5	2.938518722398219e-4	0.794941199442716	2.6646145126395924	0.446274218815745	9685	4
cg06991565	6	31733799	0.0018591024940429756	8.852303755219486e-4	0.0357170467781217	0.9798958924280207	0.8061163968681064	9701	4
cg06991732	8	94934036	-4.838176174301923e-5	4.561439402735426e-4	0.9155292937331508	6.953913325851898	0.07338130892201253	9701	4
cg06991829	15	90293883	6.13232202416578e-5	2.709151549862699e-4	0.8209246919143546	4.948080138950487	0.1756386895024834	9703	4
cg06991955	16	2114232	5.223749765126264e-4	3.5007127158918796e-4	0.1356477517113745	0.5636301496967008	0.9047055491892791	9663	4
cg06991974	1	2984218	-4.79131594142866e-4	6.710109327652728e-4	0.47519972920504605	4.694926401840878	0.19554847845784395	9706	4
cg06992027	1	159895302	2.0650606520970522e-4	1.793795641358965e-4	0.24964008060384332	1.1586121942129517	0.7629469515278975	9703	4
cg06992147	1	30584396	-4.297222053929686e-4	4.3454001368781376e-4	0.32270578064258604	2.4730658262777045	0.48017836286361	9699	4
cg06992213	6	22718574	1.150875756135862e-4	5.918755202313242e-4	0.84582700747836	6.297336785341941	0.09800699375800677	9704	4
cg06992220	2	24583671	-3.1216830163002666e-4	6.57268025556352e-4	0.6348238559379713	0.3450918603389061	0.8415196367846174	5808	3
cg06992223	8	10192357	5.7083491605189874e-5	1.464223181972771e-4	0.6966436763203611	3.726037633901688	0.2926072003017929	9702	4
cg06992285	8	99952047	-5.847741257004555e-5	2.3826943396449272e-4	0.8061269293136912	1.3701594637615757	0.7125441812572284	9692	4
cg06992324	2	122322947	-5.064309413548323e-4	7.964399436890767e-4	0.5248622426409539	1.6705069737875387	0.6435105520252329	9702	4
cg06992390	16	69352766	-7.609707400793258e-5	2.2180919505244366e-4	0.7315424301563238	0.6836352056171509	0.7104777820435614	5737	3
cg06992486	15	96855353	4.0436061144264335e-4	8.124171488611304e-4	0.6186776365473148	2.323400117754984	0.5080528939416941	9698	4
cg06992665	15	78799812	8.576507801358454e-5	1.9997696280107198e-4	0.6680143471060815	2.4241313236920776	0.4891583929767878	9686	4
cg06992688	14	94491958	-0.0019053171796776464	0.0010619910021109676	0.0727973408799172	4.487326910792342	0.21342348738578731	9670	4
cg06992846	8	126448837	0.001780996783842914	0.0012245134396214573	0.145820859544848	3.4531722065228814	0.3268865069787898	9691	4
cg06992868	10	1167688	5.120367110767689e-4	5.554133517069232e-4	0.3565796664337186	1.1005590283702187	0.5767885672603087	5807	3
cg06993041	6	30687972	-1.654662891859557e-5	1.0129577352383163e-4	0.8702431456017519	10.248847696617693	0.016565075109069738	9688	4
cg06993050	5	156773825	-2.421552860418193e-4	4.67216598801313e-4	0.6042535673817384	12.187493638373319	0.006767721637576934	9701	4
cg06993099	2	219821266	9.992675550716961e-5	9.203645734898003e-4	0.9135411660864543	1.5461056085929168	0.6716707802076262	9702	4
cg06993118	5	127873980	4.772009409423438e-4	3.001090615085105e-4	0.11181412672426107	3.8955881230045653	0.27296169280571486	9690	4
cg06993191	10	76514031	-2.2454077901354677e-4	4.761118942205489e-4	0.6372027156346877	2.28570584005066	0.5152648182156698	9700	4
cg06993255	8	145846234	0.0014872510392985666	7.812866183710038e-4	0.05696332770164761	1.51197883483153	0.6795083940453572	9704	4
cg06993307	16	54969051	-2.9777218431361783e-4	3.608375660849177e-4	0.4092438565591111	0.008442211628223721	0.9997942198390755	9701	4
cg06993329	11	886695	-2.7216915985311274e-4	2.601855412628195e-4	0.29553426739763916	2.1685535977679673	0.5381688616475276	9695	4
cg06993367	16	982031	-1.5134719591104108e-4	5.711560954584932e-4	0.7910218291814795	3.003080780503052	0.3911504243682429	9701	4
cg06993413	15	65810204	2.1782162280806832e-4	3.114952636860555e-4	0.48437863838501927	7.132514663001076	0.0677918967163781	9705	4
cg06993420	6	169195382	-3.6983834007272984e-4	4.5741702380114443e-4	0.41878182734744235	0.4802086030581571	0.9232174776253201	9705	4
cg06993429	16	1843753	4.159074518435392e-4	9.047713098867114e-4	0.6457442005627169	3.6190254030675195	0.305649852491065	9703	4
cg06993467	1	21966500	-3.9671103554309907e-4	3.8734799439527165e-4	0.30575396169500857	4.773127025147393	0.1891839015941313	9700	4
cg06993494	11	59211431	-4.762483254971434e-4	4.30238824836739e-4	0.26832011075386347	3.841487329205278	0.27909719814425027	9700	4
cg06993512	5	151305143	0.0028194720814284694	0.002633446280545444	0.28433147485464727	2.8501654565651924	0.24048856717922457	5807	3
cg06993703	6	125284359	-7.099439806506507e-5	3.3937265918668923e-4	0.8342975459730212	4.254246809272624	0.2352865591624838	9694	4
cg06993714	14	24835343	-3.464195903871208e-4	6.081235832175561e-4	0.5689128875261638	1.8185584424393126	0.4028144595381249	5807	3
cg06993715	16	69345386	9.000922216448787e-5	2.5719078915747783e-4	0.7263607403930221	0.10514654688524588	0.9912127460401835	9603	4
cg06993761	8	101170141	1.580553439015198e-4	3.5396796741173574e-4	0.655218471704182	0.03562355329832103	0.9823459153979819	5809	3
cg06993955	15	86301167	0.00277836470774743	6.653318321743878e-4	2.9679939719312336e-5	2.2557080670898904	0.5210591261315983	9705	4
cg06994016	10	45406847	-0.002022082421600465	0.002088954645936336	0.3330505082132545	0.5324251839544332	0.9117121274801302	9700	4
cg06994022	18	45660070	-5.847830788151547e-4	0.0015771112284255148	0.7107911132669917	1.8500156800026712	0.604111909573115	9701	4
cg06994238	10	106764582	7.653699889802393e-4	9.700292465072687e-4	0.4301018157707439	14.620317833283035	0.00217161429661278	9697	4
cg06994272	10	48355072	-7.536202798129063e-6	2.220056879144732e-4	0.9729202198149989	13.327301375483714	0.003979698637304773	9699	4
cg06994324	1	65682156	0.002006466743957142	0.001022764298916751	0.049784892023722833	2.47871917968971	0.28956960188550257	5775	3
cg06994420	2	66672553	-3.8267112604742733e-4	7.87632292484453e-4	0.6270735418601852	5.187704448863533	0.15855731149129207	9645	4
cg06994502	17	74846138	2.71599999555854e-4	7.00631200464189e-4	0.6982747295586151	2.246124352783993	0.3252821965289589	5808	3
cg06994572	12	122691993	1.5135528767424672e-4	3.579850488953942e-4	0.6724427999216185	1.3258306809341966	0.7230086556865377	9702	4
cg06994589	1	11771376	-5.078360189725077e-4	8.111692791074489e-4	0.5312793228967063	1.323040813401617	0.7236692144966221	9664	4
cg06994652	2	1846447	-0.001724059217055927	9.908413242029521e-4	0.08185984857880345	4.891895596393547	0.17988640113148952	9705	4
cg06994657	5	77656066	8.530834587543828e-5	1.7606517883343029e-4	0.6280118550640434	0.3205152012524105	0.9561250599316522	9706	4
cg06994692	7	5111621	9.637866605262714e-4	0.0011604905294541653	0.40625650051237694	2.549859386483358	0.46634772364545773	9701	4
cg06994747	19	8675639	-2.2234839320252236e-4	4.235630068896791e-4	0.5996196029219534	1.370974453029686	0.5038446832722956	5800	3
cg06994787	16	11834960	3.9049043169301744e-4	7.372301576048937e-4	0.596339120342124	2.6759546974192157	0.44432901952384884	9702	4
cg06994793	5	140018911	-1.3299379783061264e-4	1.4213540880398426e-4	0.3494360197148116	1.4420236513451954	0.6957143875230116	9704	4
cg06994813	7	82792357	1.9587285409384124e-4	3.4350908682278044e-4	0.5685342128677204	1.1794693390481632	0.7579325058043822	9558	4
cg06994832	1	38830514	-1.2005860066650095e-4	5.045587721391022e-4	0.81192165650684045	1.5083009801174372	0.6803557979609219	9702	4
cg06994834	7	34174956	5.478480125161439e-4	4.3461846681956543e-4	0.20747956266648415	2.730101827316816	0.43513601856579326	9681	4
cg06994936	8	37603176	-7.102328216901186e-5	6.142038396573913e-4	0.9079420537357117	2.131107874284118	0.5456451093552213	9703	4
cg06995003	7	107483851	1.4940735956327014e-4	4.3048044486514414e-4	0.7285378380597525	1.5786536078646214	0.454150424676592	5807	3
cg06995068	11	120387302	3.2660466157234376e-4	0.00114876823942746	0.7761739150027087	4.083401212940248	0.2525979950281741	9703	4
cg06995135	5	78527885	-3.74387782011812e-4	4.8072863217678307e-4	0.4361020437961561	1.8950019554346045	0.5944827434056684	9679	4
cg06995285	7	2418615	-4.775763797874619e-4	5.053040018793706e-4	0.3445941188448479	0.5085659209312009	0.9170055261147596	9694	4
cg06995299	12	132864302	1.8853683721050898e-4	7.590604993546785e-4	0.8038389894101869	1.0743948254883295	0.7832585907191516	9701	4
cg06995408	2	48977089	-7.392472589041194e-4	7.578317910732916e-4	0.3293238511173458	2.859841548158557	0.4137434346747872	9702	4
cg06995526	2	174351381	-3.328818506783454e-4	8.121352793670173e-4	0.6818905065095089	0.7804602264388415	0.8541347521498569	9702	4
cg06995548	1	47009527	-6.708069422753603e-4	5.335136426387336e-4	0.2086312926115993	1.3582228961899703	0.7153560571456272	9701	4
cg06995549	1	43282720	-1.996933809873018e-4	0.00026268257296353223	0.44713029208550076	1.203019258255233	0.7522802602538747	9605	4
cg06995558	4	7044990	7.400468016702973e-5	1.659772372122825e-4	0.6556893718908583	0.3010188554644965	0.9598367473261569	9699	4
cg06995565	16	75590339	6.114854528391773e-5	1.7828094916860724e-4	0.73160614132113	10.601682435943825	0.014086755776380688	9703	4
cg06995575	2	32264981	1.2341303100921582e-4	1.8791259162915383e-4	0.5113367627697674	1.6851062396691243	0.6402500803573172	9663	4
cg06995624	17	73043174	-1.2316469751709266e-4	3.069003266805457e-4	0.6881858395998381	1.4461239169992466	0.6947595267564324	9700	4
cg06995808	11	111382509	-8.996297978251523e-6	5.083395419627485e-4	0.9858802394935532	1.1051093775686596	0.5754777642812174	5801	3
cg06995810	5	157079468	-0.0010035036185548787	0.0018584584791540542	0.589220766972131	7.94258507005501	0.04721332260772355	9700	4
cg06995828	2	84160861	6.767739951825977e-4	7.028592119261261e-4	0.3356042361725541	6.1937774393033695	0.10255384973086298	9695	4
cg06995869	11	128712697	-2.3012901854800084e-4	3.982340648579306e-4	0.5633493485643479	1.990870568369336	0.5743037129324712	9702	4
cg06995880	1	61516444	5.341084216759348e-4	3.1226371271244653e-4	0.08718449410751775	4.868753622326285	0.08765235399960589	5804	3
cg06995966	5	137204467	7.13e-4	0.001951	0.7147728267499014	0	NA	1088	1
cg06995967	10	75013665	-8.45361603976517e-4	6.65411065532001e-4	0.20392967074398927	2.308784633502749	0.5108400937033601	9695	4
cg06996029	11	67017617	6.824300658310386e-5	2.0537320618260052e-4	0.7396719669630643	9.551617716667383	0.022788527651302376	9697	4
cg06996081	14	65380736	4.484836707715275e-6	0.002141300912048291	0.9983288759975484	0.24597213312285787	0.9698472873381038	9704	4
cg06996129	11	16627962	-1.7419719850215606e-5	4.4261115419802466e-4	0.968605991741463	2.2073456084618623	0.5305029650531943	9556	4
cg06996147	13	112331836	4.2414326049078994e-4	5.457276116991517e-4	0.4370367171980955	3.6624494189750196	0.3002960561565774	9704	4
cg06996205	5	145583122	9.347747496924899e-5	1.387451287232613e-4	0.5004796882909864	2.4600512390958795	0.4825539984089321	9704	4
cg06996254	12	47427791	0.0010714437862772586	5.141308618605982e-4	0.037161039474341455	3.9282513463359785	0.26931664238526676	9697	4
cg06996273	1	3620729	0.004584236582823547	0.002118365161300435	0.030460930462336375	0.6345757155287732	0.888473411137124	9702	4
cg06996389	10	132546174	-5.649488715615556e-4	6.217914931163778e-4	0.3635705455597342	0.35139563085206715	0.9500894270383856	9654	4
cg06996423	10	105236233	-9.826606729247817e-4	5.267164310837561e-4	0.062092432336404255	0.4580499567133835	0.9280061165314691	9703	4
cg06996555	7	151542415	-5.725964985827716e-4	5.489071247450342e-4	0.2968754255124156	7.066160119222771	0.02921479384111691	5809	3
cg06996599	6	30619232	4.3275927904537227e-4	6.233625678730655e-4	0.4875356847123999	1.2102918967683727	0.5459947337751597	5803	3
cg06996609	2	172950116	-4.820042736737915e-6	2.0523958433771446e-4	0.9812634380475616	1.3539090367074478	0.7163733603199864	9698	4
cg06996663	8	54756036	-2.1926539377964424e-4	3.4656747769746545e-4	0.5269443631189621	6.074045162996917	0.10806281606092388	9684	4
cg06996739	6	25773039	-2.9230915061258467e-4	7.710764255678594e-4	0.7046193096146075	7.270494462514184	0.06375812892381127	9685	4
cg06996869	11	93474705	-1.1681474390853869e-4	1.4579925526825833e-4	0.42301436028390843	4.1038005197683995	0.25047149721320944	9698	4
cg06996896	7	2189366	6.578072913887502e-4	4.378272373228647e-4	0.13298461075752951	2.3972036613126626	0.49415537255448744	9670	4
cg06996940	15	28197405	-3.391434148935547e-4	4.889047306805329e-4	0.48788293518366305	2.493050425963966	0.476548336331019	9699	4
cg06996956	10	50264253	-2.0897915852577728e-4	4.3628016917835805e-4	0.6319370673557317	2.332177407364081	0.5063846123596584	9691	4
cg06996976	17	64576105	1.8652040080705193e-4	4.223527319395793e-4	0.6587625169804734	0.452102390844788	0.9292810030355825	9703	4
cg06997184	8	93661575	-9.409091873504296e-4	6.729981202665166e-4	0.16208727139521942	6.490414166200958	0.03896049546165174	5809	3
cg06997226	13	111452040	0.0019013046002913302	0.0017567851374708993	0.2791354170064307	1.5991331150426271	0.6595863960424393	9689	4
cg06997259	2	235956326	2.2282305580284935e-4	4.866652843340431e-4	0.6470552572409445	0.16927146631675438	0.9823904902138318	9704	4
cg06997275	2	208815981	-2.584641054211104e-4	0.0017135593120120552	0.8801061584974857	0.06097628515287282	0.8049594832776013	1330	2
cg06997305	11	43964094	6.879977025736653e-5	1.3721631236935955e-4	0.616092146161165	4.427707613112449	0.10927869701899114	5802	3
cg06997381	5	6449090	2.849747824218092e-4	2.1866437386152513e-4	0.19248874271387856	8.520783837923535	0.036389869892395156	9672	4
cg06997416	16	88730291	1.0254976995166668e-4	1.5541450019878746e-4	0.5093521084869529	5.310750565019733	0.1504063223858996	9679	4
cg06997417	4	160173054	-9.560622110851971e-5	5.117308312963803e-4	0.8517946140999574	1.1430446308671942	0.5646651855505682	5794	3
cg06997549	12	2944163	0.002281270476264336	0.0011574913788791605	0.04873820943243578	2.319186324339234	0.5088552846398199	9703	4
cg06997707	5	14167188	3.3928677246837605e-4	4.008665652891448e-4	0.3973389431977692	1.9264844961528158	0.5878044276879097	9703	4
cg06997767	8	116430558	-8.477476262697451e-4	0.001237008080303461	0.49314137706442623	1.8625168490928612	0.6014259623582472	9558	4
cg06997937	2	131674494	6.451596606624218e-4	5.43746290683986e-4	0.2354214996016422	2.244441197569151	0.5232479672797145	9698	4
cg06997997	17	19287677	8.414843417585837e-5	5.605759222294788e-4	0.8806772922125621	0.9853209017932169	0.8048038046790627	9703	4
cg06998038	14	65209844	-5.881980390218096e-4	3.875131556026047e-4	0.12904493222429683	1.7977490165251044	0.6154248975135983	9692	4
cg06998119	5	51813680	-2.2558503024903203e-4	2.014614519042431e-4	0.26282333832067667	4.919137828964123	0.1778149362670739	9665	4
cg06998137	14	23451983	-4.512055547702975e-4	2.0750834181455715e-4	0.029675319154516277	3.721672421970688	0.2931293403088161	9627	4
cg06998145	14	55878758	5.455068175140948e-4	1.8902819723592217e-4	0.0039035950282223877	0.31906583072680433	0.9564037237026479	9702	4
cg06998210	16	66878568	-8.148968185596758e-5	2.660148459865338e-4	0.7593495244334518	2.2320838510054353	0.5256565313757919	9684	4
cg06998224	5	128113907	1.6137618877200039e-4	9.048678781451944e-4	0.8584541865331089	5.990375285197299	0.11207942848078122	9696	4
cg06998238	19	9695323	-3.406552756669577e-4	1.949278815497031e-4	0.08053392884307362	0.13721708941188437	0.987024516366792	9702	4
cg06998282	8	120651398	-2.936224643595662e-4	2.955389314434624e-4	0.32045887465382156	1.793389694445394	0.6163744678679621	9672	4
cg06998361	16	58144503	0.0010601875195983693	5.716383293193902e-4	0.06364660005060041	0.3632647846225395	0.9477220714394977	9695	4
cg06998422	11	64328158	-6.508189362335374e-4	5.421999745050604e-4	0.2300111737836132	3.8838006871249857	0.1434311222169927	5809	3
cg06998507	16	84273740	-3.516091082152065e-4	4.029311789165297e-4	0.3828657662132712	8.009152843140487	0.04582292226619309	9702	4
cg06998640	12	27589538	-7.051211835983923e-4	4.801628972964833e-4	0.14196734322374324	2.5250085264033344	0.47078843186772673	9703	4
cg06998685	16	14165826	2.011199053903307e-4	2.520891993835384e-4	0.4249793270253218	1.0767517223982137	0.7826890656548621	9704	4
cg06998765	14	75389618	1.505636136622278e-4	0.0010900372207352468	0.8901400165911171	1.2385372223490276	0.7437770989031116	9702	4
cg06998965	5	68710808	-9.589169759546995e-5	7.053585034919076e-4	0.8918628153353398	7.217271364622263	0.06528575045242249	9706	4
cg06999008	16	34258406	-3.0653557925491674e-4	0.0021303953659899838	0.8855899307163047	1.0592869791623607	0.7869103242941967	9635	4
cg06999014	7	94294905	-6.689345260872175e-4	3.8566344282484294e-4	0.0828288153052569	1.2042982607093293	0.7519735968546746	9701	4
cg06999083	15	32267621	2.0261457200676722e-4	0.0011061055511742781	0.8546580937540983	7.74482221095301	0.05159061654930451	9705	4
cg06999127	14	101352141	4.544597285998395e-4	4.4535424492608204e-4	0.3075172311431544	4.996586767191829	0.17204724865582868	9703	4
cg06999243	16	24997394	2.3714398634819677e-4	4.5959795633539473e-4	0.6058674161986596	2.4815807070418474	0.4786290608874101	9705	4
cg06999323	8	24814393	2.3939604522684352e-4	3.4654992635028877e-4	0.48969240337330394	3.321957461928017	0.34459824855417487	9703	4
cg06999346	5	136837077	3.594197719400359e-4	5.124558556975796e-4	0.48307383327521636	1.2511492887714217	0.7407645197169764	9705	4
cg06999379	16	86543092	5.1113961149405227e-5	1.3082544408207975e-4	0.6960163987198376	0.6292210197352117	0.8897115030672126	9701	4
cg06999381	4	103940936	0.0018027381592096027	9.157071752837496e-4	0.04898937790138411	1.4915510470122986	0.4743662750555535	5783	3
cg06999384	2	62053528	-5.471633477829588e-4	5.593850860215428e-4	0.327999411447859	3.907116421886702	0.27167013083738223	9697	4
cg06999653	2	168188470	-0.002707746529747766	9.89474742901204e-4	0.006208726918599997	9.254922027784836	0.026086717222119395	9705	4
cg06999762	15	53093007	-0.0011210928163893816	0.0017786074591614055	0.5284848861603617	3.9721887369960394	0.26448294630912506	9704	4
cg06999776	2	74881146	-1.2933907346929604e-4	2.155385255124135e-4	0.5484568936572861	0.4162061375509165	0.93687471035469	9698	4
cg06999799	5	1177305	-1.5624019585021905e-4	2.691005123014028e-4	0.5615089740260553	2.2500441374096734	0.5221586147311874	9694	4
cg06999856	10	135260170	-0.0011695862059248872	0.0015673676204996565	0.4555402546554259	1.3198576704676661	0.7244231641441632	9704	4
cg06999858	5	1967249	0.002386830309451158	0.0018781273017158839	0.20377970034883783	3.968108195293453	0.264928525096624	9700	4
cg06999891	17	2147265	-1.8987242386557458e-4	4.7530279073905267e-4	0.6895419366779003	2.192781298791889	0.533371629518734	9706	4
cg07000116	16	30616649	0.0013773087109273383	5.596957160538926e-4	0.013862106702973371	9.735037489160169	0.020958040516747524	9701	4
cg07000126	11	66346824	5.681894982753633e-4	8.354181538158688e-4	0.4964247655244541	4.159063734653461	0.2447924725645619	9697	4
cg07000245	17	48797037	2.0650159835077e-4	1.324520263784995e-4	0.11898049650554096	0.9380084984615925	0.8162471285311652	9631	4
cg07000257	10	6158386	-0.0022583468676873547	0.0013184112150040604	0.08672531435771341	1.7760609538470105	0.6201581442937985	9702	4
cg07000334	12	54785286	4.7866868906255725e-4	2.862194394571102e-4	0.09444870908084273	2.068012377719098	0.5584111336162856	9658	4
cg07000438	20	3073301	0.0019256243352443851	0.0015075705765184107	0.20149531476753563	1.8887315006920018	0.5958188486635974	9697	4
cg07000467	5	39424930	-1.3256596437267205e-5	2.16869516174523e-4	0.9512580168054818	1.4224279799517179	0.7002860119313281	9610	4
cg07000514	7	1090232	2.811184517696791e-4	4.269515571590057e-4	0.5102607530650526	1.679525252482806	0.6414953532863268	9698	4
cg07000551	15	40401297	2.3040319570267158e-4	1.5141604501482062e-4	0.12809519476078396	0.08953086769185656	0.9930634575780938	9706	4
cg07000567	16	1479501	-0.001376325182456388	0.0010320246932131872	0.1823295652482522	2.414783252455514	0.4908886578266108	9704	4
cg07000643	12	133183142	-3.059399457900485e-4	0.001051758227435866	0.7711398164063208	4.124707071394816	0.24830907721403941	9705	4
cg07000686	10	47134299	4.3501913254455777e-4	6.04450048026664e-4	0.4717133604787323	0.45137273115307724	0.9294370947811992	9704	4
cg07000713	12	62463441	0.0022912804447784915	8.726748708443227e-4	0.008650067620179754	5.815768508318652	0.12092572821098943	9697	4
cg07000785	1	68150823	-3.507241786505846e-5	1.4958659942286088e-4	0.8146260992498768	2.194873280034388	0.5329588809995485	9703	4
cg07000831	13	50018514	1.34790609241913e-4	1.7311434981360783e-4	0.43620252468917114	1.8712895897204773	0.5995457225229914	9704	4
cg07000955	15	42500161	-1.3059188021885386e-4	3.08395069066435e-4	0.6719622684920937	2.4257195139792436	0.4888649012048105	9687	4
cg07000989	18	33709734	-1.9317517563895785e-5	1.8277915659725146e-4	0.915830101054335	1.0986201617847962	0.7774071924670121	9706	4
cg07001334	10	112505133	-5.830671781874641e-4	6.369501325829442e-4	0.35997918459878403	1.870377243811023	0.599741084858401	9702	4
cg07001414	14	21457871	-1.3579911053703602e-4	1.5648698240471767e-4	0.38550485450519795	0.788700058210906	0.852167877518563	9704	4
cg07001421	6	32130375	7.655433695873163e-5	5.675326081957879e-4	0.89269903638174	3.1730086653033442	0.3657121044184543	9680	4
cg07001447	2	187350515	-3.7188042267440704e-5	1.7091450378188325e-4	0.8277542509870098	7.410297537801369	0.05990864526065507	9699	4
cg07001481	17	5389669	1.941571400817698e-5	1.923463220562718e-4	0.9195969496918244	1.5968132901785252	0.6601126005004054	9659	4
cg07001545	10	50747328	2.9775301226459075e-5	1.1608370572103153e-4	0.7975659063814674	1.5808219782633022	0.6637460829146778	9666	4
cg07001576	9	140209133	-3.356859155790634e-4	4.3602983658403105e-4	0.44137752100281774	6.777375672494744	0.07934244768060573	9699	4
cg07001630	2	27255682	1.9239044838108055e-4	2.30712754513247e-4	0.4043395786699819	0.4275892290414097	0.9344860496854752	9696	4
cg07001734	14	102829788	3.745846381339278e-4	3.2371351041061367e-4	0.24721165002789286	3.041683332580759	0.38524296991137896	9684	4
cg07001856	16	84346722	-0.0016371662391732157	0.0018048585077698775	0.3643600450442892	0.5841839633800415	0.9000433547990767	9705	4
cg07001901	16	81813363	3.5536634502473537e-4	2.468067523548737e-4	0.14990795824259587	4.207102278128252	0.23995177381160016	9688	4
cg07001909	14	80328262	-3.2303619196569086e-4	4.5306697071158784e-4	0.4758465194595427	3.4942385068912505	0.3215101362907392	9704	4
cg07001918	7	7189008	-6.978019221630503e-4	6.640779805695856e-4	0.29335821721882305	1.3101479662164615	0.7267247633914846	9697	4
cg07001963	10	44879465	2.064748650471477e-4	0.00032430741733350074	0.5243437126221324	0.1430439818184641	0.9862132291461351	9705	4
cg07002058	17	56407088	-1.6914105655448875e-4	1.5525261164640056e-4	0.2759523730366785	5.265336915003499	0.15336750610815908	9700	4
cg07002061	10	33340911	5.489240541184183e-4	6.929603803907618e-4	0.4282770142385749	4.410808744741085	0.2203852557668845	9702	4
cg07002201	6	96464135	-3.5732857903512694e-4	5.216642894053432e-4	0.4933577826534086	0.8905087597159402	0.8277176389914593	9698	4
cg07002295	22	37603582	-1.4551793477730215e-4	1.900503224794442e-4	0.44386609177815123	1.827346411861625	0.6090022079403663	9703	4
cg07002372	12	95267784	-2.740974094404661e-4	3.021802515545332e-4	0.36437193603337614	1.7583972476051755	0.6240297289973963	9697	4
cg07002382	15	44116782	7.227929388474123e-4	2.994712119865024e-4	0.015797352868244716	2.4909675652049335	0.4769256584194485	9670	4
cg07002422	16	996172	-5.946667819616538e-4	4.565264200532759e-4	0.19271474931279467	2.5782611819547285	0.46131339447357134	9701	4
cg07002423	3	85008828	-4.2701032082667194e-5	3.152154183656683e-4	0.8922432934601309	0.498094586545472	0.91930982284138	9702	4
cg07002447	19	19648890	-3.9015907405722303e-4	0.001765075631591604	0.8250583072076363	2.597929102553354	0.45785271762273644	9699	4
cg07002540	2	85281128	-0.002217312189312329	6.146765804933669e-4	3.094204916417786e-4	1.94575189532389	0.583742091456755	9704	4
cg07002602	17	17124752	-3.051555304187001e-4	1.429900042607539e-4	0.03283427404607684	2.9247987154197057	0.4033656514775767	9690	4
cg07002622	6	118822466	-4.8648916755301844e-4	3.2032694708510295e-4	0.1288312398846895	3.929478233459523	0.26918059002841993	9703	4
cg07002711	8	63998640	5.132451955777625e-4	2.98059993588299e-4	0.08507809641283608	1.7381240331199193	0.4193447032201451	5809	3
cg07002832	4	140003444	-5.2257181133139e-4	6.947837382668277e-4	0.4519693201728062	1.4641266830396533	0.6905742728193033	9703	4
cg07002902	4	960520	2.266050453251348e-4	4.5540632866522367e-4	0.618773966461698	3.946364951275734	0.2673142937623379	9703	4
cg07002965	16	88923228	-1.7995612337749547e-5	8.960850408724329e-5	0.8408355491976147	0.5320108009841148	0.9118045519711614	9654	4
cg07003030	20	22565995	2.685704146422742e-4	3.4837240329563984e-4	0.4407489722810315	15.85141694856887	0.0012163586393144925	9702	4
cg07003055	20	3776921	1.7216930205595022e-4	2.594418275318435e-4	0.50693721410892	3.877181099761212	0.2750354096832525	9702	4
cg07003360	20	42875708	-0.0011416592364438512	5.753731641404215e-4	0.047232811800668385	1.607783321281344	0.6576262943286922	9697	4
cg07003407	21	45232601	-0.0017669344188778976	0.001089917193386289	0.10498249050547451	0.19934283139246434	0.9051347822609209	5803	3
cg07003542	5	176056682	-6.661079318557616e-4	5.879728687406261e-4	0.25726091525366235	0.9578196742451992	0.8114568150980468	9692	4
cg07003558	16	55404939	-9.150846318600065e-4	7.614229367085963e-4	0.22943769357569732	3.396027916115525	0.3344994095340358	9704	4
cg07003563	1	113161334	1.4496085121711364e-4	1.589200622902018e-4	0.3616834134600909	2.8295270079986596	0.4186622833864727	9671	4
cg07003579	11	129872515	6.298314440952762e-5	2.0169639148498187e-4	0.7548375518745967	1.8682262126680254	0.600201853322587	9698	4
cg07003587	17	79259040	8.177261687679951e-4	4.3214303076389443e-4	0.058456594962727974	3.1751203301581516	0.3654051290080928	9705	4
cg07003611	10	121487556	2.052859577292552e-4	6.108675800262042e-4	0.7368283386022871	3.880388836371335	0.2746730088530145	9703	4
cg07003632	14	100259329	1.1990743615255021e-4	2.1106652190949358e-4	0.5699653143799914	1.1232051396642235	0.7714754290299461	9613	4
cg07003643	11	119217537	7.766392011502062e-5	5.460430548232469e-4	0.8868980230289972	6.401400912070102	0.09363317478542421	9702	4
cg07003668	11	1502195	3.961672513609219e-4	3.2998632743471535e-4	0.22992325876919062	3.6863296598213253	0.2973876249202671	9691	4
cg07003673	12	123459818	-4.022278867460171e-4	1.7162827194724432e-4	0.019098680872071973	5.652043188682936	0.1298223398176043	9704	4
cg07003745	5	112043080	-2.1477909507329086e-4	1.5249938953047234e-4	0.15901468746803665	1.306881895317941	0.727499554368508	9697	4
cg07003900	6	117926360	4.722111181704174e-4	0.0011139788914674418	0.6716417125316588	0.6736554623250586	0.714031834742415	5794	3
cg07003920	18	5629180	-2.2299253122676205e-4	2.1421936775187008e-4	0.29789684695565416	2.628466500253238	0.45252084319763924	9705	4
cg07004075	14	24649335	-0.0012146809368258657	4.46557756166465e-4	0.006526253722853132	1.186050732228599	0.7563518297668087	9706	4
cg07004357	22	18893614	-2.615556467602107e-4	3.01714214029567e-4	0.385997539769909	3.6452366076615	0.3024081606133127	9701	4
cg07004386	14	70040391	5.971061774927346e-4	0.002123949932685133	0.7786106439926499	20.239588570139105	1.5139973337604607e-4	9703	4
cg07004443	6	75916445	2.59077537043621e-4	2.4358621843424891e-4	0.2875113655205445	9.447795386428782	0.023893264452254037	9693	4
cg07004744	8	641479	4.0323215146275147e-4	0.001463562940104051	0.7829213338563538	0.7603128788120741	0.8589341743142158	9696	4
cg07004820	2	70780451	1.9442274385116657e-6	2.443380214338954e-4	0.9936512022281315	8.50141371685585	0.03670966725260726	9704	4
cg07004925	4	2072049	-1.6418413822010908e-4	5.51282462989958e-4	0.7658388943973452	1.0056415244676418	0.7998868767487067	9699	4
cg07004950	5	159508665	0.001278103742531565	6.960512651954238e-4	0.06632502216474648	2.8086079846710676	0.42208484917068656	9702	4
cg07004970	16	88738320	-1.392567284497061e-4	2.74065321854342e-4	0.6113726261775145	6.303516722930405	0.09774186370076876	9603	4
cg07004999	7	155283140	-7.572529035961032e-4	0.001164156898241695	0.5153865850117707	3.245358472500456	0.35532041905520195	9706	4
cg07005020	7	4307433	-3.66588966137038e-4	3.762295106064962e-4	0.32986993358275934	0.9489817080320229	0.8135941423720212	9629	4
cg07005047	22	38455904	-0.0011879050843783224	6.196989237153872e-4	0.05524977231227739	1.8748294947132784	0.5987881089756973	9702	4
cg07005055	1	113052167	-2.9074663026693314e-4	5.055069763723575e-4	0.5651841121127585	1.4139633776564482	0.7022649268820694	9697	4
cg07005067	13	31782610	0.00164356639240777	0.001653693581877013	0.3202832311183436	4.334624451015251	0.22752431041221247	9677	4
cg07005090	11	59522827	1.3852464820087465e-4	1.3506336567673614e-4	0.30506738799275396	1.846133952862249	0.604947494258074	9674	4
cg07005113	5	134824754	2.2258995498487325e-4	3.2384755333573595e-4	0.4918751556854255	1.7677932328896089	0.6219684402561807	9705	4
cg07005173	17	7977057	-4.704425700023967e-5	2.1177587352043278e-4	0.8242035604975413	2.371982445503564	0.498871389718014	9700	4
cg07005180	11	70281181	-4.0877914951782646e-4	6.236301457987621e-4	0.5121566313947215	8.774403822867727	0.032445661901684165	9692	4
cg07005242	6	30431577	-1.2472818171154782e-5	2.3715416303143877e-4	0.9580556257207588	2.2095415703408996	0.5300714255243286	9704	4
cg07005294	8	23572029	-9.631104764399263e-5	2.511751348254936e-4	0.7013922099538589	1.6662116285510362	0.6444716624089183	9704	4
cg07005353	1	220097971	-2.3762430724391475e-4	5.875192753517402e-4	0.6858791652671643	5.873531561736358	0.11792795122049606	9696	4
cg07005356	6	5085597	-5.071656413817614e-4	2.170887749631595e-4	0.01948013754391104	9.29871679743644	0.02557195954965586	9704	4
cg07005444	17	3820796	5.983787212628932e-4	4.0838953910006607e-4	0.14286210628466087	2.0584820264310784	0.5603576859572378	9703	4
cg07005459	8	145662171	-6.670025529161071e-4	4.62794421248611e-4	0.1495140104123344	0.49885752660775057	0.9191423362983585	9701	4
cg07005506	16	85089777	2.1988808607252149e-4	7.344957084038025e-4	0.7646555623124152	4.130995078818842	0.24766203333751816	9706	4
cg07005513	11	61595956	3.855474184322222e-5	1.8988230362074123e-4	0.8390994913739844	8.607281809937446	0.034994708227576984	9697	4
cg07005523	1	107683187	1.3897166193093852e-4	2.286980874977883e-4	0.5434101489998204	2.974844159845066	0.3955199958885009	9702	4
cg07005580	16	72830034	0.0010179846702455413	4.934327751263657e-4	0.03910630240172034	4.795998861568221	0.18735925454170013	9705	4
cg07005640	10	7564470	-3.942053732060833e-4	8.762495888133183e-4	0.6527984439187486	1.5668207744373965	0.6669361630731806	9695	4
cg07005654	4	108918439	-0.00020118428213393379	7.224180230941421e-4	0.7806382729906154	4.109879328698839	0.24984098491264492	9699	4
cg07005688	5	65333517	7.245530405465509e-4	5.100088971064489e-4	0.15541345887034017	4.120807563586239	0.24871111641439114	9706	4
cg07005767	8	107782538	8.032586800135927e-5	3.8676173882290233e-4	0.8354723941965072	1.7139114808874854	0.6338453968229604	9705	4
cg07005778	4	188953586	-0.001090632231352666	5.772157866452137e-4	0.05882880496957165	3.8698228837899666	0.275868350836976	9705	4
cg07005799	10	98847767	8.414231766489337e-4	0.0011738938693055343	0.47351010181249786	1.7986893767276153	0.6152201836369352	9697	4
cg07005843	4	53578664	-1.7860958192065582e-4	2.1897576272814648e-4	0.414695115661154	2.446822223827737	0.48497819598539665	9705	4
cg07005905	17	42460313	-1.360128804475851e-4	3.6222531797491456e-4	0.7072942432627995	0.5401973670654107	0.9099755212931775	9706	4
cg07005960	17	81050498	-9.259586440167643e-4	5.284009536465734e-4	0.0797086894754243	2.4076522342411635	0.49221175135847806	9701	4
cg07005994	14	93419554	-8.946291756516201e-5	5.282682323364687e-4	0.865520318652524	0.7163684802229302	0.8693473306458236	9701	4
cg07006091	12	114878487	8.381361047887587e-5	7.980261845260855e-4	0.916355066007695	6.089896404628261	0.047598777430198747	5809	3
cg07006158	16	70285910	1.865612437068878e-4	2.5530995714756553e-4	0.4649474406124531	3.295206909818883	0.3483103109770339	9672	4
cg07006183	6	42374380	-2.0424105286086366e-4	3.5919155343146317e-4	0.5696186757067916	0.06191960451998174	0.9959773898038196	9667	4
cg07006325	16	66835772	-4.539191789248844e-6	1.8775529740964035e-4	0.9807121379861574	2.261235785591108	0.5199877489962046	9602	4
cg07006398	16	55406516	-1.2792161137632627e-4	0.0017980802142263728	0.9432835958203868	3.873197216519698	0.27548609822514164	9703	4
cg07006438	7	1535822	3.1025178045376904e-4	4.1848654309589565e-4	0.4584714293563913	1.895343373820265	0.5944100508652282	9702	4
cg07006526	22	31477053	1.637271814887269e-4	1.1075059198631321e-4	0.1393164307523655	1.5280860637450087	0.6758034163722493	9686	4
cg07006673	20	43029732	0.0027596172930219845	0.0016211523568599488	0.08870727740463795	1.4675723806963752	0.6897745735418338	9705	4
cg07006718	18	74770589	-4.080135591443364e-4	5.616023354463501e-4	0.4675219822390297	1.2501038213963058	0.7410141022922311	9694	4
cg07006853	8	28244474	-1.2660924537503336e-4	3.7438583687808194e-4	0.7352286675629969	1.034989535274739	0.7927863625884969	9699	4
cg07006889	12	106980192	-8.322853336340256e-4	4.314342474258122e-4	0.05371685897691516	4.207093497801857	0.23995265051428386	9701	4
cg07006920	1	54305115	-4.739970373712034e-4	5.129151168176373e-4	0.3554218930510794	0.051139123454056246	0.9969710253602228	9695	4
cg07006935	7	55620641	-2.5088316455563006e-4	5.607005008842401e-4	0.6545531098547177	4.710931282223582	0.1942298595662575	9705	4
cg07006987	7	1283570	8.707358351623642e-4	0.0013987108605694435	0.5335951327469834	6.346974957639647	0.0418573663832774	5198	3
cg07007035	7	1776076	9.487926770206405e-4	6.34403898408897e-4	0.1347668807699767	3.1059567043459664	0.3755754877181133	9691	4
cg07007050	12	31882290	3.263044111454975e-4	3.0385658884186185e-4	0.2828780946733547	1.2271436840085426	0.7465017661265327	9703	4
cg07007080	20	44718510	3.22894293521822e-5	2.492382011151215e-4	0.8969204944935355	7.549477064865584	0.056300710374575055	9692	4
cg07007118	2	237477262	-4.6910358450550624e-4	4.473968464534015e-4	0.2944000775439719	0.8825278050686478	0.82964207302701	9705	4
cg07007122	8	89270978	3.016734634122318e-4	6.917930016414533e-4	0.6627824930303942	1.028597732144365	0.7943326078795397	9671	4
cg07007128	1	210030420	6.321292804864997e-4	0.0013092952791439268	0.6292369265822045	5.758684182374127	0.12395955757518007	9697	4
cg07007148	14	33399915	0.0012480361361862776	9.771381308680072e-4	0.2015188908563617	1.1048259427276697	0.5755593252846944	5672	3
cg07007152	7	155601965	-3.1710761927310536e-4	3.158511801709515e-4	0.31538924360993176	1.5032950459896994	0.681510044510621	9696	4
cg07007165	17	3872418	-8.51317126383592e-5	5.832044854134631e-4	0.8839432386041471	2.0820848683549578	0.5555456105150616	9706	4
cg07007205	14	100197069	-3.0080922979646037e-4	4.283787384154631e-4	0.48255200069006865	0.739065743890068	0.8639790572771282	9704	4
cg07007312	4	961505	-6.085162591544386e-4	0.0017084173123945343	0.7217004296122138	4.392801841631362	0.22205375248901207	9702	4
cg07007382	6	32578070	6.507187074433608e-4	0.002048064954257799	0.7506945571192623	1.6470945089133042	0.6487592175688398	9689	4
cg07007420	21	35833877	4.1026141830229084e-4	4.8069465609430106e-4	0.3933953152410147	1.8580132000106964	0.6023927043181625	9698	4
cg07007530	22	41033387	8.986734142273813e-5	1.250966695477376e-4	0.47252106406112154	0.590942236477385	0.8985027747879473	9701	4
cg07007544	5	151301225	4.548052566046322e-4	7.53299433890185e-4	0.5460092277529958	4.751244618623762	0.19094512304137026	9700	4
cg07007550	1	16011710	-5.02991506770386e-4	4.7391776767050716e-4	0.2885319404602234	0.4563296838846487	0.9283753304412629	9688	4
cg07007621	16	89724915	4.486200097074658e-4	5.59603382380664e-4	0.4227410137852847	4.046437553000869	0.25649317687463613	9550	4
cg07007674	15	90931452	5.838887440496068e-5	1.457141979715323e-4	0.6886349707420308	1.2195356432527447	0.7483227715982125	9638	4
cg07007717	1	197885607	2.7391604809087907e-4	3.7199078757981836e-4	0.4615166917613979	1.9754320638367437	0.5775214985166582	9705	4
cg07007723	10	103912296	-1.0792278732619804e-4	1.5024583556209962e-4	0.4725673916727869	1.621804140958623	0.6544560448455318	9700	4
cg07007754	13	114847329	5.290910660206835e-4	4.4216672591992575e-4	0.23146747299935044	1.1833574032525291	0.7569985986889448	9705	4
cg07007762	13	29933565	7.913875935780913e-4	5.894301443472992e-4	0.17939126221391094	1.4891988719886249	0.6847654594717134	9706	4
cg07007778	13	111268017	-1.3715878877324677e-4	2.1149275911997963e-4	0.5166440795600986	1.3994929908708524	0.7056535812760147	9704	4
cg07007807	12	117176115	4.108830876665141e-5	1.6570032524914293e-4	0.8041594904418318	1.891431142970351	0.5952433682109566	9591	4
cg07007834	12	133435645	6.0708132760232185e-5	3.9400652223782945e-4	0.8775474424707024	2.6674314281416813	0.2634963629161247	5796	3
cg07007882	1	2517512	-3.424406026356926e-4	2.0811168142658763e-4	0.09987384106566786	1.403314246861025	0.7047580374904764	9674	4
cg07007986	14	95105801	6.673297910191753e-4	6.158462985088127e-4	0.27854309697477014	2.8720145551073726	0.4117818261998173	9702	4
cg07008168	1	161362188	8.978875133487304e-4	6.052779152003498e-4	0.13796015978729345	5.914203236193126	0.11585985860795002	9705	4
cg07008193	11	46318527	-0.002200141973093987	6.955808112742955e-4	0.001561370122423466	3.581339413495497	0.31036488753886743	9700	4
cg07008213	4	184021032	-4.6266625602775155e-4	3.93807756158783e-4	0.24005349906597445	0.11754722264459742	0.9896515845395467	9698	4
cg07008343	17	38956362	-0.0012670008401920408	0.0012698779113775242	0.3184081813008282	4.928140614095671	0.17713530149216475	9521	4
cg07008386	20	8113630	3.4126694575162427e-4	1.9680221145033764e-4	0.0829073449981677	0.4306195992767485	0.933847039131316	9702	4
cg07008478	1	7122798	-0.001996799721083081	0.0012605950318233833	0.11319061583781997	0.6519851003937928	0.7218105647582713	5808	3
cg07008544	16	1203382	0.0014737758285774754	7.221116226160993e-4	0.041258259711615425	1.6787960924010747	0.6416581531246919	9705	4
cg07008591	11	12809661	-4.4895286206595456e-4	9.84298772229859e-4	0.6483077024330044	0.47090917164305	0.9252344471132606	9703	4
cg07008600	3	33261204	0.0019872442735734655	0.0015481687899926715	0.19927859983404167	4.174239599773757	0.24325367783744328	9703	4
cg07008701	21	47552112	-1.3098991700333254e-4	1.7940333829892898e-4	0.4653033746621268	5.032030916786576	0.16946665261536795	9659	4
cg07008885	6	48951651	2.2174965937846134e-4	1.9250274710463252e-4	0.24934990351803082	5.4074024695689475	0.14428307510959246	9662	4
cg07008911	16	2145598	2.1917686551494023e-4	3.8079459018615754e-4	0.5649006734226386	3.7032837281405744	0.29533805245782485	9705	4
cg07008938	1	172599229	-1.3706859607250015e-4	5.497683250920293e-4	0.8031127593049949	0.11698296497962735	0.9431862739641496	5809	3
cg07008945	1	955720	9.844264071208983e-5	1.2218427741234674e-4	0.42042166297095895	2.0384331562039173	0.5644682001748896	9677	4
cg07008946	3	42632581	2.9498029647950318e-6	2.1845261445046656e-4	0.9892263559003749	1.0248910734380232	0.5990288390386679	5805	3
cg07008962	6	138478542	-0.0016851688579282908	7.969891984703669e-4	0.03447952262874508	1.4522722391495027	0.6933288515702323	9569	4
cg07009002	22	36019632	-1.851628770666099e-6	2.577200868950696e-4	0.994267527548582	2.3740192978847414	0.49848924489777896	9698	4
cg07009125	16	2321791	0.0019312571404385209	6.248306819509295e-4	0.0019958526200247674	0.07204983360699307	0.9646162580299301	5807	3
cg07009284	8	76318515	-6.473130994852728e-4	0.0010881908782110323	0.5519420491174948	1.749916161943518	0.6258938979450648	9627	4
cg07009334	6	1410489	-5.6029258800379905e-5	7.798959777838442e-4	0.9427276765969906	5.567397917923288	0.13466259060153837	9690	4
cg07009376	6	28793219	-2.863850110624295e-4	3.891153079026066e-4	0.46173672785839026	0.7354646158915995	0.8648322854313463	9691	4
cg07009463	22	46319013	2.2098491813532617e-4	6.292474580455997e-4	0.7254464038865555	0.4125483178099432	0.9376382803418278	9702	4
cg07009504	13	25115530	-6.730667359494122e-4	0.0015559041393405383	0.6653135128576682	3.7126834252966705	0.29420717751814124	9705	4
cg07009521	1	87171310	-1.4458620643810512e-4	2.87915331078355e-4	0.6155387469437157	3.692159697779259	0.296681403422064	9695	4
cg07009563	1	204393863	-3.190990635572247e-4	5.519001666585126e-4	0.5631408568626116	2.9522647175075454	0.39904372528571463	9690	4
cg07009570	5	140600499	9.086329969706091e-4	0.0023867397962235907	0.7034255092596424	6.990384725735874	0.07220487626216815	9702	4
cg07009823	6	39692744	3.7931183882113556e-4	3.986386390073851e-4	0.3413414876637319	0.17789639686033554	0.9148929652387879	5807	3
cg07009835	16	70720133	-2.0850070450023728e-4	2.1653095965625934e-4	0.3355906553668984	4.316244535705547	0.22927824347599388	9702	4
cg07009895	14	105877491	8.293114300361075e-4	3.2157805493505525e-4	0.009912102045776559	2.4527014952923096	0.4838996554117301	9700	4
cg07009904	17	21023142	7.723981809192784e-5	2.5652088978844804e-4	0.7633341443176948	1.791679375514693	0.616747268809139	9698	4
cg07009968	15	96537958	4.83115251574591e-4	7.692469987224296e-4	0.5299799793684095	4.81344149165758	0.18597879049464605	9702	4
cg07009981	10	133454756	6.394654123309145e-4	0.0010548397349206915	0.5443683789181053	1.211953044394312	0.7501389286531995	9702	4
cg07010075	2	121199631	1.687815625203415e-5	4.259845647279754e-4	0.9683948698664221	4.278462835575301	0.23292273310205025	9667	4
cg07010088	15	68116505	2.716381582443886e-4	8.195421061490584e-4	0.740303748212212	0.3960235854103862	0.9410626986681253	9704	4
cg07010146	10	105239205	5.043366088161426e-4	4.570399608544012e-4	0.2698167277417216	1.6648127388186853	0.6447848511022971	9702	4
cg07010207	14	21238111	-8.423484687508317e-4	8.585270074611546e-4	0.32651608010175126	3.492402032327693	0.321748889562767	9489	4
cg07010222	11	134394189	0.0022033586280899467	0.0011727950049522868	0.060282130158712484	1.266312951396511	0.7371475122532835	9705	4
cg07010228	19	2253854	-8.846014764349988e-4	6.488919325854001e-4	0.17280395292248948	3.121078870569823	0.37333130499291084	9705	4
cg07010314	1	200992774	2.0289985389427195e-4	2.15072331829041e-4	0.3454748786215521	0.45629804472014246	0.9283821174687465	9672	4
cg07010337	6	32193235	0.0010479751821850572	7.188354514624958e-4	0.14487386992680557	8.511606982923663	0.0365410374840004	9676	4
cg07010340	1	2442012	-2.38955923630544e-4	9.912121634609653e-5	0.015919998192176297	5.595677966153884	0.13302670174760076	9603	4
cg07010359	1	20209420	9.369872045682916e-5	2.1044729452385024e-4	0.6561491828505968	0.016747057712969797	0.9994264838128842	9622	4
cg07010373	14	101390989	5.081970957576192e-4	4.992145126481368e-4	0.30868107671933726	1.8636536748294459	0.6011820934120538	9696	4
cg07010486	1	204301350	2.625482115627825e-4	4.0486528706506575e-4	0.5166726735384897	1.062580922320145	0.7861139974194855	9704	4
cg07010552	17	7358735	-8.958180257046592e-4	4.6066749354476495e-4	0.051822088813689784	1.799958904236549	0.6149438787226122	9669	4
cg07010582	6	32046308	0.0017747631828429235	0.0010222851663991093	0.08255066708318638	0.9760675686312729	0.807042624912885	9669	4
cg07010633	17	73824396	0.0023573411272570736	0.0016797550509877455	0.16050240329215923	0.7152250872269024	0.8696171463018094	9704	4
cg07010761	17	40729958	4.1993946311677787e-4	1.8077336666413713e-4	0.020178281041442505	0.3072519522640755	0.9586588637057979	9704	4
cg07010948	13	79181613	-3.391822909022284e-4	5.706826774455115e-4	0.5522815096401724	0.592445417323461	0.8981596239350224	9704	4
cg07011025	1	231114438	-3.593898504319326e-4	3.106256781848801e-4	0.24727769941681468	6.9413943114255625	0.0737893801016705	9686	4
cg07011029	8	1848040	0.001435538283483972	0.0014153275998419078	0.3104492301315452	2.621106585939315	0.45380129927654334	9701	4
cg07011093	3	123987823	-4.2379820021663437e-4	4.6545804426110116e-4	0.36256040958516994	1.4359029764592066	0.6971408724167443	9701	4
cg07011110	6	26500482	-0.0018766138241202224	0.0019136797779857465	0.326774713090851	3.1759388622302915	0.36528619765512216	9678	4
cg07011115	1	145549079	2.0714463174280974e-4	2.3549805408171076e-4	0.37907478848151194	4.039238672253409	0.2572581165428507	9692	4
cg07011150	17	42201328	1.9092562476340458e-4	1.6454124309586086e-4	0.2459058568562788	2.5795625651546974	0.4610837637918107	9704	4
cg07011152	5	61682030	-1.402262020865023e-4	6.981374523328097e-4	0.8408099346795136	2.7787437361482743	0.42701104064762163	9649	4
cg07011163	17	6947325	2.4979229125334185e-4	4.3783157435353697e-4	0.5683240986736227	1.5126640071786956	0.6793505836822781	9701	4
cg07011168	10	49797259	9.934007814452143e-4	7.729390499343358e-4	0.19871358353532773	2.533239250555515	0.4693139450090648	9687	4
cg07011172	5	159343549	8.736475512031258e-4	4.863125601988637e-4	0.07241926839469014	1.9896652158587174	0.5745544962988571	9662	4
cg07011180	11	119611809	-7.401679894687001e-6	4.0593013386880584e-4	0.9854522776520177	7.9277718038671	0.04752826988922227	9705	4
cg07011231	2	73329813	3.734680285466309e-4	4.643601329991611e-4	0.42124466005875694	2.7304755699423007	0.4350731096318282	9700	4
cg07011235	6	30153088	-3.2394954464985356e-4	3.6631358188032376e-4	0.37650711570552714	13.332541885052587	0.003969967988846327	9700	4
cg07011318	16	2054944	4.2226985556097755e-4	6.97260671632748e-4	0.5447720264255045	0.6190004509871626	0.8920692097628585	9702	4
cg07011357	1	92949813	-1.2669329044225037e-4	1.5906879572982714e-4	0.4257597579772564	5.775491505726953	0.12305885690215601	9661	4
cg07011373	1	204183097	3.00568138550896e-4	3.1641507825119243e-4	0.3421543049621289	0.26707063802424513	0.9660977617681209	9703	4
cg07011445	10	123734712	-1.36707601200841e-4	1.748203830069698e-4	0.4342210896119828	3.0555353382449355	0.3831417248141234	9695	4
cg07011512	8	1292266	-5.108123864835983e-4	6.73345765810613e-4	0.4480809523446291	0.9455672103209078	0.8144197556198259	9702	4
cg07011538	2	47497026	5.364858707096737e-4	5.367544041023295e-4	0.317552679973063	0.41541454505255493	0.9370401224577088	9706	4
cg07011711	11	61467286	-4.518801639219715e-4	9.613309903716993e-4	0.6383144411393915	1.3562828664112774	0.5075594494234642	5809	3
cg07011778	8	144105570	-4.8012520011636036e-4	4.547423138287116e-4	0.29105129274391206	2.46641322064709	0.48139155700011715	9616	4
cg07011913	2	177014626	0.0010797770178367543	9.380280018854685e-4	0.24968540383102833	3.07335020057094	0.3804536995442001	9702	4
cg07011945	6	170861603	-1.92029513171383e-4	3.3726481851806636e-4	0.5691029722683454	1.6083541676778186	0.6574970552233281	9703	4
cg07011981	2	217060664	-0.0011671761076545977	7.775808683480363e-4	0.1333465061970751	6.845129953629654	0.07700129480477676	9695	4
cg07012062	11	76831780	-6.705309319294113e-4	4.6336277796073136e-4	0.14786973032730202	3.6792086691893204	0.29825226358858137	9704	4
cg07012076	11	55797626	-8.098156250131594e-4	7.181251742088238e-4	0.259454952631463	7.2351154969230524	0.06476967483622559	9664	4
cg07012091	17	30186062	-4.0237360207935944e-4	1.9944122344967312e-4	0.0436428729307818	1.4575004135112295	0.6921133654511012	9685	4
cg07012128	8	1448361	1.4254168173132505e-4	7.511964916688148e-4	0.8495027979581385	2.9307018039413553	0.4024334634598275	9694	4
cg07012178	7	151304708	5.427917468704301e-4	5.411586422799868e-4	0.3158522765411466	0.9021010925694226	0.8249207376127324	9686	4
cg07012231	7	47384322	-7.720727853528541e-5	2.1083195596668187e-4	0.7142136612294809	0.9116786021080935	0.8226086180085024	9696	4
cg07012460	7	1127709	-0.001287679026155845	0.0012363346125216525	0.2976298485034055	2.538107462499876	0.28109748973752985	5778	3
cg07012484	1	167619748	1.090417191013314e-4	1.900405795399652e-4	0.5661158461338751	1.3371462581254403	0.7203317947057626	9702	4
cg07012499	2	11618241	3.5442091245769414e-5	1.8667477445632295e-4	0.8494187597175271	3.325285829663268	0.3441388052742986	9699	4
cg07012702	16	25118409	1.0992574358632217e-4	1.610965078212012e-4	0.49501161486043616	3.3938413885409497	0.3347937703838782	9705	4
cg07012725	7	107653811	7.26563355314257e-4	6.610672235977075e-4	0.2717347619694673	1.3341448945618324	0.7210414419030549	9699	4
cg07012739	14	71606506	-0.0011819960703678693	8.281419274643435e-4	0.15349723380902341	1.5660227408123983	0.6671182343530521	9696	4
cg07012770	18	2847301	-1.686702960559955e-4	1.663519718212123e-4	0.31061316815793505	4.538700731464891	0.20886413850531632	9693	4
cg07012823	6	155777070	-2.9724724728823497e-4	0.0010476686768573881	0.7766229984689	1.6595520454336643	0.6459634173608435	9699	4
cg07012832	1	22978556	-2.1070890020238392e-4	5.850118734713469e-4	0.7187133946751048	2.6868405475886123	0.44246823967465215	9698	4
cg07012886	16	1101770	-5.809377123557852e-4	7.795978369460504e-4	0.4561652407031958	4.315550735245078	0.22934469347130088	9574	4
cg07012898	7	1347406	6.52190841135931e-4	0.00133085695793143	0.6240961844845248	1.2867794416895904	0.732274797527225	9697	4
cg07012926	5	151304488	-4.0182655097247493e-4	4.768142167721353e-4	0.39937840193719826	5.626774650164648	0.13124967729453224	9704	4
cg07012962	1	2349553	1.1259800172969138e-4	4.6165742088067274e-4	0.8073086772242889	3.3995678772104627	0.33402332408687574	9704	4
cg07012999	22	46692446	-3.413940911795552e-4	6.282185977672157e-4	0.5868323957909329	0.974807262031041	0.8073475354429376	9706	4
cg07013032	16	23074005	9.026981065036083e-4	0.0012803655539705468	0.48079060446995214	0.5025288069715308	0.9183354935799909	9695	4
cg07013104	11	73357095	-0.0016397973627071088	8.399438292557324e-4	0.05090612571591314	0.4657249337505712	0.926354323960387	9702	4
cg07013148	8	146233339	-0.0012411855892305044	0.0013271092650240933	0.34965689489831814	2.24711761865577	0.5227273923474712	9628	4
cg07013258	16	30905875	0.0011089268191409524	5.606596520759826e-4	0.047940372695341515	2.4138627449167163	0.49105929416502697	9704	4
cg07013325	17	2310856	-1.40809008092605e-4	3.8230807877191893e-4	0.7126399134964012	0.5559744451831538	0.9064327845247413	9706	4
cg07013326	6	57037090	6.42364859403297e-6	1.3914376048826556e-4	0.963178298228356	0.26937399719314586	0.9656815877531144	9622	4
cg07013552	1	117453402	-3.860774492177052e-4	2.6169869123486697e-4	0.14013871467503802	5.364793908357457	0.14695283735618675	9699	4
cg07013698	17	80174780	2.04158141660757e-5	3.733069941289225e-4	0.9563861732969281	8.521037992671129	0.03638569198307534	9704	4
cg07013734	11	101454683	1.5883705013327833e-4	3.0376992293353045e-4	0.6010535643012132	2.677295137913443	0.4440995475515606	9701	4
cg07013787	2	171572499	2.446374301536976e-4	2.653272627177921e-4	0.3565173819947783	5.206316597773691	0.15729818954944227	9704	4
cg07013799	11	17409188	2.4010462733132712e-4	4.3499987485788366e-4	0.5809724569219172	6.265250672415885	0.09939467327650998	9701	4
cg07013940	5	162887219	5.695285280071855e-5	1.0835275603726247e-4	0.599149197426722	0.8574181996344886	0.8356896740369278	9610	4
cg07013955	16	1595532	-5.709776371216113e-6	5.204597711141126e-4	0.9912468719344263	1.0510937226503627	0.7888913942204666	9704	4
cg07013994	1	51433955	-4.977081396612299e-5	1.047431044585322e-4	0.6346655834842361	1.917369567473682	0.5897327983648493	9684	4
cg07014020	5	112715162	0.0017809818570423024	0.001410573632586149	0.20673511202653605	2.8001860074734397	0.4234692978288008	9680	4
cg07014072	10	122738745	1.5345372769369746e-4	0.001577512829622981	0.9225074213771522	1.404131855265009	0.7045664877631665	9675	4
cg07014126	6	169717713	-3.592643511301178e-4	7.924451507168079e-4	0.6502882466780089	3.3433276536447143	0.34165762551342654	9698	4
cg07014154	2	65655510	-4.4228456077357524e-4	6.937124126760036e-4	0.5237589441872064	2.3144869854041596	0.5097512678067276	9692	4
cg07014174	21	32253760	4.549763299013272e-4	9.483325148790158e-4	0.6313948170228305	1.0618318296353555	0.5880661044798492	5806	3
cg07014206	10	2547000	-4.4924363900930196e-4	8.735723959046989e-4	0.6070699846818899	2.5718592166119847	0.46244436131891214	9673	4
cg07014308	6	31691597	5.2578292024051523e-5	0.001678811775842887	0.975015334687649	6.642300478388252	0.08421632913806425	9670	4
cg07014349	1	35220521	2.2576732290651244e-4	5.627590100590014e-4	0.6882880450589017	4.084312614917643	0.25250263705065984	9705	4
cg07014351	13	41635698	-5.494726732443548e-4	2.6754462337268424e-4	0.03999884380194011	3.9289530790420155	0.2692388180029636	9667	4
cg07014438	10	134836370	4.8754816710931486e-4	3.1881415275611776e-4	0.12620121733627288	2.3386104395937966	0.5051645514532666	9703	4
cg07014591	2	102851471	-4.621809817268828e-4	4.8048497730062713e-4	0.33609724347018133	1.2976385321232458	0.7296939065081743	9696	4
cg07014673	2	237078733	-0.001100211873999963	7.172077895917246e-4	0.12502446483670604	4.533268446474265	0.2093419448657364	9691	4
cg07014742	1	161102680	9.300545859801729e-5	1.7959569573932377e-4	0.6045558293335178	3.6557945927262256	0.3011110738929845	9705	4
cg07014827	1	17445660	9.721662657281694e-4	6.945649437882145e-4	0.1616101984690338	6.768720394484101	0.07964642046655852	9583	4
cg07014973	13	113292951	-8.846757254314259e-4	0.001851696064354948	0.6328174151997905	13.854260212003373	0.0031103932106220458	9705	4
cg07015014	14	91770418	3.4648810494828617e-4	5.208096933264141e-4	0.5058667148417597	2.315023258697496	0.5096489606361692	9702	4
cg07015079	1	145549441	-7.168114204472894e-4	0.0011947729845596647	0.5485354482431415	3.297735923301737	0.34795788638682346	9696	4
cg07015081	10	22048367	-4.345135435591225e-6	1.7146675875947515e-4	0.97978298835318	8.504222312805737	0.03666312822255786	9689	4
cg07015183	19	18830695	-1.0402454009419829e-4	4.0802073746937895e-4	0.7987623742185611	1.4787806815918503	0.6871763257986273	9704	4
cg07015190	6	167276275	-1.2785731576623718e-4	1.8790889639992673e-4	0.49623740041005826	3.1436042014880368	0.3700097834467111	9644	4
cg07015195	8	109093450	-1.8757322005733814e-4	0.0012103498001237276	0.8768415084161051	1.8356751492625387	0.39938174119500836	5805	3
cg07015203	2	210673825	2.607866126786177e-4	4.1862561588804336e-4	0.533311437310674	2.743002022155605	0.4329689453521428	9628	4
cg07015221	5	1034307	-6.82065987948755e-4	6.880638358879793e-4	0.32154740844440344	2.4261205681621867	0.29728610597854743	5809	3
cg07015256	6	32800541	-9.475568420834144e-5	6.549982821879385e-4	0.884974943140476	7.791127248381088	0.050531594581813395	9545	4
cg07015368	15	100537761	-1.6679255697586533e-4	0.0010539881412454475	0.8742606030098052	1.5324922651987714	0.6747916900891618	9690	4
cg07015412	15	78025260	-0.002100406542204672	0.001625004087435335	0.19616514309601693	1.6914964575765157	0.6388259798578124	9699	4
cg07015424	7	124360326	8.183183030778106e-4	0.0019264711882347183	0.671000134713309	5.0226026983414815	0.1701495258349897	9698	4
cg07015435	1	21616412	2.275251464248723e-4	1.80083252652932e-4	0.20642957738298007	5.177345392931296	0.15926221591441406	9697	4
cg07015465	5	167912659	7.585383433817469e-4	0.0013238584825305837	0.56666135052694	0.5788570264758204	0.7486913125156334	5652	3
cg07015494	1	149857049	-1.2808260755688746e-4	1.645754675624304e-4	0.4364153784025553	2.442714481344976	0.48573286658561693	9706	4
cg07015511	17	76497868	-4.6625365620619414e-5	4.552752291008116e-4	0.9184301492650612	1.0764302963332915	0.7827667328754133	9703	4
cg07015525	18	42325086	3.3181635022951983e-4	2.855344738547893e-4	0.24519948719234164	2.891697538548538	0.23554606742236436	5806	3
cg07015533	19	38976253	4.56689226491845e-4	4.535180419935741e-4	0.31393842117612575	0.350923024748371	0.9501831634242014	9702	4
cg07015554	1	39074102	-5.518390502432291e-4	4.474488753494561e-4	0.21746356427652	0.7061028347080585	0.8717675705830077	9705	4
cg07015591	14	96344425	-0.0019548205856791795	0.0013513087110169839	0.14800537690113968	4.323778163848411	0.22855783590525736	9703	4
cg07015608	7	158114303	-5.003630321150407e-4	5.416766551494906e-4	0.35562685522309306	2.8459471449939633	0.4159919446783694	9706	4
cg07015629	2	213403212	-8.194136896348576e-5	3.15977641866213e-4	0.7953833515867731	6.684489099382282	0.08266386767556778	9706	4
cg07015663	2	30916892	-3.772501390229209e-4	4.084633847463613e-4	0.3557030847199042	1.7025525955419876	0.6363664443865374	9706	4
cg07015725	5	94982558	2.491354814886733e-4	1.8622252950942304e-4	0.18094941782160595	1.419147939101328	0.7010525499909886	9688	4
cg07015775	1	86174125	-5.79293011596437e-5	2.259894507068197e-4	0.7976911647985296	3.186178756108637	0.3638011740526793	9611	4
cg07015803	14	99655593	-0.0021427078844974195	6.93918243638664e-4	0.0020161760117229236	0.19524198593171654	0.9783537245822268	9699	4
cg07015886	1	223317465	-7.346971725670551e-4	7.161299103478701e-4	0.3049258881051013	2.2643807984752575	0.519378922149724	9704	4
cg07015911	17	46655580	-6.73554465245114e-5	1.570333319718037e-4	0.6679781554431534	7.474797125554259	0.05820957001908444	9584	4
cg07016060	10	134505029	-3.576500490106601e-4	4.358882719483507e-4	0.41192626363766416	0.05383476390923339	0.9967310386875219	9694	4
cg07016075	17	80337600	-0.0010067004074022533	0.0016806868560569187	0.5491851922458785	7.728962149721278	0.05195828319429556	9704	4
cg07016094	7	11676721	-0.001272961447405068	0.0012286460305962115	0.3001701875165867	0.10498077547358792	0.9912330851372673	9696	4
cg07016095	15	71519190	-7.40628169248111e-4	8.831413908071362e-4	0.40167741243534355	3.0593171874499943	0.21660960657253556	5805	3
cg07016258	15	83953929	6.97524179039137e-4	6.700181441132285e-4	0.2978511033820469	0.908025463944226	0.6350746474417532	5694	3
cg07016276	6	29692009	2.587376258328933e-4	3.161811482212846e-4	0.41317400387935355	0.7048005097878787	0.8720742440031475	9593	4
cg07016288	22	42525748	-0.0015339674521268817	0.0016420269792800828	0.3502051806759906	3.421836219058066	0.33104209031711956	9670	4
cg07016298	21	45114498	8.36001609281786e-5	4.414992140254195e-4	0.8498144540313824	2.000950931521712	0.5722093585312376	9704	4
cg07016325	14	96968745	8.447261504844216e-6	1.946573644724099e-4	0.965386232678498	1.1298686034877932	0.5683974882546434	5804	3
cg07016329	8	76221503	-0.0018125909719462583	8.890123543425032e-4	0.04146184116691736	3.960137368748992	0.265800871093028	9515	4
cg07016356	2	219032435	6.10904196741716e-4	4.720704803300926e-4	0.19563249977809913	2.6287612414017416	0.4524696257437171	9703	4
cg07016483	8	74658199	-7.379630538982321e-5	3.5060348564968686e-4	0.83329020228583	3.8082065302355996	0.2829330155859578	9659	4
cg07016493	6	27265786	2.817851179659153e-4	3.8202018025026865e-4	0.4607463648472486	5.201044231070818	0.1576539078514891	9701	4
cg07016511	1	32195460	1.5478427702912746e-4	6.355704984292608e-4	0.8075902246618196	0.8365692475371713	0.8407016228283215	9703	4
cg07016556	17	79393532	3.366083147336497e-4	0.0011879463887419285	0.7769061617061429	2.0888107555875717	0.5541797384172676	9695	4
cg07016571	10	44221403	0.0011392340491438236	0.001058979328204136	0.2820234338490611	2.8621229853987273	0.41337520246543724	9549	4
cg07016590	10	23633066	9.564443502967727e-5	2.2235813701983347e-4	0.6670960747715492	5.781310910635664	0.12274845190496962	9704	4
cg07016605	17	80194706	-1.7939086290632344e-4	5.11049298690137e-4	0.7255699118349944	1.665395243149208	0.6446544272070627	9705	4
cg07016682	1	2343349	-4.287061790811876e-4	0.001395156466108006	0.7586288935640556	1.3628124989756423	0.7142743629396473	9704	4
cg07016730	22	50912306	2.488610267643804e-4	6.730278381398204e-4	0.7115588266864816	3.246304113368699	0.3551863044851454	9705	4
cg07016939	1	16069855	5.353420480345535e-4	4.256094168261864e-4	0.20845515145575186	0.8473170731542282	0.8381190952168917	9703	4
cg07016979	5	79288583	0.0011464789478345136	4.663775650069295e-4	0.013961069467935764	1.395981799619499	0.706476889535425	9701	4
cg07017022	17	80986570	-9.279585829389314e-4	9.565724225350092e-4	0.3320030703643384	8.336444400516557	0.03954684520161036	9547	4
cg07017093	1	118471375	-9.206359383325916e-4	0.0013778055533965638	0.5040122967806513	1.751931810961589	0.625450544281116	9706	4
cg07017119	10	85899081	-4.554538596594927e-4	3.350661299240601e-4	0.17405299113491313	2.798195818815651	0.4237970035259432	9684	4
cg07017125	7	44418481	-0.0011551998678716274	9.421087833323817e-4	0.22012898107904894	1.7450003215722167	0.6269759681864815	9702	4
cg07017135	1	12122133	-1.4354983311269456e-4	5.095186478088914e-4	0.7781458166893016	5.806500954828849	0.12141340715964638	9701	4
cg07017153	17	47100007	-7.59680864392356e-4	6.616862542329921e-4	0.2509279854226815	0.7676160553202156	0.8571961139225259	9704	4
cg07017175	15	60884093	5.135743290155943e-5	1.748322455303954e-4	0.7689469303607286	0.8888048972705799	0.8281285703615836	9679	4
cg07017209	1	220263177	-2.1001339712112572e-4	2.0509344137345295e-4	0.30584054153052076	4.091027603945507	0.25180107336877977	9617	4
cg07017214	6	30433749	-0.0015655194839023666	0.0020999269997937784	0.45596263177363056	2.4824618867233603	0.4784689528199019	9671	4
cg07017242	7	128047441	-0.0018228264901965668	5.411511600421737e-4	7.559926930734675e-4	0.27149383299898555	0.9652974221468603	9688	4
cg07017275	14	55738748	-1.4571229089514755e-5	2.578212235368592e-4	0.9549301168901974	6.599751893590753	0.08581046671429131	9702	4
cg07017284	1	173684020	6.760446876851676e-5	1.8039384329307555e-4	0.7078386680380184	2.387530473124967	0.49596004213466854	9704	4
cg07017331	2	119769455	-3.800342635493144e-4	0.001442460753856486	0.7921941516738489	10.513169353348642	0.014671827431074083	9704	4
cg07017437	6	28601271	-5.835000551357325e-4	0.0019185022922431753	0.7610185462533499	1.7582550958887455	0.6240609463605856	9693	4
cg07017477	1	151882157	2.5283049932851228e-5	1.8224827021713568e-4	0.8896646060203397	1.2126966709542524	0.7499607640345798	9705	4
cg07017562	14	60099815	-5.550430729512898e-4	5.249184493270985e-4	0.2903340212630536	2.197007765750927	0.5325379885092127	9704	4
cg07017597	15	32983650	-1.154172166445488e-4	5.444984081221428e-4	0.8321305979645968	7.425682746632631	0.059499044025920954	9702	4
cg07017636	1	165567312	-1.5005716227902075e-4	1.7364260619975638e-4	0.387493145562108	0.3166202843971168	0.9568729400900571	9704	4
cg07017706	12	53013331	1.821262221899724e-4	3.8110199855436995e-4	0.6327259066681055	3.6237789138649106	0.30505967114376703	9698	4
cg07017737	1	6516324	6.247194523014631e-4	9.09441969372327e-4	0.4921292799135138	0.22100359681411846	0.9741294282081427	9686	4
cg07017800	15	66679094	-4.991598566905673e-5	1.242216751775667e-4	0.6878092016664668	1.6554450296678864	0.6468843794114398	9672	4
cg07017869	11	45711290	7.676774593095997e-4	4.506660078552717e-4	0.08848785089777961	2.332300824334957	0.506361184522483	9702	4
cg07017875	5	140789247	9.893376101586961e-5	0.0012462756432627528	0.936727567749784	3.5569643914141444	0.3134488357908858	9701	4
cg07017901	12	5541270	-1.0039616846451639e-4	2.500427613678523e-4	0.6880402633002213	0.4237224736742415	0.9352995457374014	9682	4
cg07017994	7	142552914	2.2046925233909322e-4	1.5947010958993098e-4	0.16681471743477466	1.9607981412730755	0.5805829334618181	9594	4
cg07017998	4	733617	-9.818795821980411e-5	2.820805030395635e-4	0.7277764387061418	0.9125350062004489	0.8224018181850938	9698	4
cg07018000	20	42147040	-5.107257021120156e-4	3.890081168944915e-4	0.1892192931668881	2.702019694822482	0.43988417749310554	9704	4
cg07018026	1	45106495	-1.4899369281766575e-4	4.041458341811377e-4	0.7123787884439454	2.529617627842614	0.46996228588043726	9680	4
cg07018071	1	59249834	-9.618425543498675e-5	3.862720493551774e-4	0.8033557447125634	1.301336068047522	0.7288158381326306	9568	4
cg07018087	5	170860508	3.486095144112879e-4	5.567262857219935e-4	0.5311984756309907	0.9130095863766218	0.8222872154728503	9705	4
cg07018106	4	185377608	1.5748941991163512e-6	1.2454613537534105e-4	0.9899109653148958	1.3856980496864324	0.7088905859126909	9566	4
cg07018107	8	129162406	0.0010789245500509288	0.001254344735207789	0.3897063948515166	0.9803515351112011	0.8060061557136007	9705	4
cg07018132	16	718091	-8.006831947541577e-5	1.2461469545161283e-4	0.520530996241898	4.113908794993755	0.24942383502157925	9694	4
cg07018249	15	22381402	6.758123521445291e-4	0.001052794573501062	0.5209236107199502	2.5330524072736242	0.28180887004278943	5691	3
cg07018260	11	10536864	-0.0025791576811930593	7.843179441537366e-4	0.0010075558114347547	0.7452405679131073	0.8625147766906007	9703	4
cg07018389	5	172195678	0.001049454839882007	5.966010966707842e-4	0.07856796855618366	5.379644999788488	0.146017036862948	9694	4
cg07018404	5	126193470	-2.2998277439873735e-4	4.7515945891417745e-4	0.6283775105670101	11.440423303843632	0.009567849298247444	9703	4
cg07018435	1	246860007	-3.012219260124324e-4	0.0024933432961522692	0.90384117270464015	0.39273072207294213	0.9417400300860758	9698	4
cg07018452	11	71814408	-3.022644748488077e-4	1.4014010896820417e-4	0.03101552917870877	8.421303628459823	0.038061672581131176	9667	4
cg07018577	1	180831396	-5.001888419113697e-4	6.215875027292596e-4	0.42099525393223564	4.614759908202021	0.20227955256252725	9692	4
cg07018580	11	59480501	1.8435063359007028e-4	5.633869554223344e-4	0.7435026306228998	4.808726274712009	0.18635102760902011	9693	4
cg07018613	15	63212570	8.774556677600055e-4	5.825772700604641e-4	0.13202562633535087	3.7630214014782943	0.28821676042537636	9705	4
cg07018645	15	75108826	-8.662664032747038e-5	0.0012640730361240273	0.9453639190260529	1.8028399272258007	0.6143171308483009	9706	4
cg07018648	10	131671373	-0.0013671873229314454	7.212833033826386e-4	0.05802714203491516	4.194866383893192	0.2411763603210157	9704	4
cg07018708	6	144334983	-0.001222191583349931	6.37316420202272e-4	0.05514709408398503	1.0511000756642885	0.5912300760052591	5804	3
cg07018760	21	46074616	0.0013360980420122372	0.001942445199645348	0.4915514246598842	1.3246014308952179	0.723299678224283	9699	4
cg07018853	2	97304450	2.2602258157022819e-4	8.382733967108188e-4	0.7874459043007963	1.8160264282237464	0.6114536309825427	9705	4
cg07018857	2	239834442	-7.196956083497198e-4	9.33793913910563e-4	0.44087166833437685	3.035079135417177	0.3862482224368051	9700	4
cg07018964	11	65011110	0.0033546076186783376	0.0016085824078264086	0.03702906782272426	3.4500775357451965	0.3272948503516521	9704	4
cg07018980	4	895604	2.6732737385152383e-4	3.787483257143514e-4	0.48030134629833704	2.6323267385363494	0.4518504162906205	9704	4
cg07019009	15	102265803	-2.1538992135962428e-4	5.06812463192518e-4	0.6708444067105714	2.165791073134939	0.5387178554618619	9679	4
cg07019072	6	27215328	1.0330983033259524e-4	0.001375166503792343	0.9401149984331986	4.388493501592753	0.222454681374275	9704	4
cg07019099	7	157404705	-7.28826700911954e-4	6.42881565473436e-4	0.2569257160663455	2.9823302630238637	0.3943575330066865	9704	4
cg07019187	1	111729823	0.0014643356790748857	6.940044592149059e-4	0.03486005996329508	1.0143819631442836	0.7977720024146899	9703	4
cg07019243	6	33167661	6.213058912401824e-5	2.1536435531492812e-4	0.7729712354323209	8.81221884293913	0.03189458495270683	9690	4
cg07019252	16	1576773	-5.0818227008206965e-5	3.5519902898246183e-4	0.8862351157470539	2.268067204043362	0.5186659701317522	9696	4
cg07019283	11	65381960	2.2810463097083629e-4	1.6683909916034566e-4	0.1715584659289638	2.298700311984822	0.512769938425016	9658	4
cg07019303	12	11859760	0.0015618109071767737	6.195960047746318e-4	0.011712420584403846	4.023922933665617	0.25889244565430397	9704	4
cg07019315	14	93344381	2.991814953688256e-4	5.261045519609935e-4	0.5695780206996581	2.78200977691138	0.42646999693185256	9704	4
cg07019386	20	47013687	0.001148560407916527	0.002177497888919974	0.5978686481838937	3.183117985597104	0.36424451105707684	9706	4
cg07019438	14	34419546	3.591402160836646e-5	2.8686605401398674e-4	0.9003696557731435	2.381039308592356	0.49717390847265	9682	4
cg07019536	5	14872207	2.2364839736743226e-5	1.306298206496039e-4	0.8640604014497615	5.903154292356655	0.1164182298977224	9648	4
cg07019638	11	64635774	3.766663274236168e-5	5.190455829335227e-4	0.9421490748616091	8.898057610255858	0.030677424716691305	9698	4
cg07019697	1	32953089	6.831070056042975e-4	5.324360420639812e-4	0.19949762729969528	1.521721930545774	0.6772660708544529	9704	4
cg07019740	22	19929205	2.965240252109528e-4	5.045828254995866e-4	0.5567593558102188	2.418369454592048	0.4902243150704816	9681	4
cg07019835	7	1849671	1.8002152612402056e-4	5.72417956056862e-4	0.7531465182447948	1.5091793203099741	0.6801533742965036	9695	4
cg07019857	5	106822849	-1.9061499042669446e-4	9.546971037969604e-4	0.8417463626344631	3.0232577304308395	0.38805317358189434	9634	4
cg07020001	12	122019031	1.5025231217023756e-5	6.01203123985881e-4	0.9800613941231403	1.2436260634713312	0.7425611046243377	9703	4
cg07020025	15	58840678	-2.1550645976920886e-4	4.300365030922278e-4	0.6162759249348099	6.488765162562592	0.09010663276690975	9689	4
cg07020327	5	137549098	-4.396627917604651e-5	3.765701721430718e-4	0.9070545650045071	2.1489706716653165	0.5420693641484181	9502	4
cg07020338	15	41099895	-1.0352699922496056e-4	2.243804567083649e-4	0.6445185040518752	2.4457375129180288	0.2943844371521408	5804	3
cg07020398	8	71314049	-1.325159989996853e-4	2.8558137748418803e-4	0.6426320914274954	6.854796901067448	0.03247130669486595	5807	3
cg07020416	16	57562120	1.031771484869662e-4	4.603930928480367e-4	0.8226743269743768	1.6913935402720697	0.6388489009228836	9705	4
cg07020453	2	3313364	1.7244812383663817e-4	2.962408419147401e-4	0.560484933820339	0.37765890382562883	0.9448179740109991	9703	4
cg07020540	2	102968194	-0.0014467826580996373	5.34739796421794e-4	0.006818470055519447	0.8957475140741253	0.8264539087848429	9704	4
cg07020596	10	69146234	2.5136890019542056e-4	9.241661459508169e-4	0.7856255898882469	3.8695187665401485	0.2759028254808799	9703	4
cg07020604	7	12363490	-0.001010311834614496	6.234708831955086e-4	0.10513274021562008	0.8322915979191972	0.8417287301871448	9703	4
cg07020690	15	92057672	2.4405549136254658e-5	5.804368816567187e-4	0.9664613411011979	5.996818254484738	0.11176512658125952	9699	4
cg07020832	6	46644680	8.270743761614673e-6	5.784689182867191e-4	0.9885925177346663	0.6840363911887364	0.7103352796189745	5809	3
cg07020846	15	70390363	3.736404043757743e-4	2.8077488917963624e-4	0.18327219864360048	1.303564187172758	0.7282868991852322	9695	4
cg07020962	18	32621292	6.525944926602073e-5	1.4453318069873152e-4	0.6516156736815113	3.9979727764505837	0.26168311668924615	9706	4
cg07020967	12	44410498	1.9781542246102046e-4	6.1103724740117e-4	0.7461370853929272	3.735291513089783	0.2915030616185141	9703	4
cg07020987	16	2127147	-9.415173090513119e-5	2.0303062337938342e-4	0.6428400010108428	0.5064565233893911	0.917470669155189	9700	4
cg07021036	6	4135762	-2.109345239985167e-5	2.345932676489326e-4	0.9283547654301725	2.964973846581957	0.22707227427683618	5807	3
cg07021052	2	20871279	-0.002130985181144879	0.003579681217433853	0.5516427781106215	3.9855821705819627	0.2630252096799742	9651	4
cg07021166	11	131105003	7.169258534215617e-4	5.411952288020481e-4	0.18526789351491407	0.8431490708749648	0.8391209067048208	9702	4
cg07021181	11	122853573	-8.053896725127961e-4	0.0015614040277678101	0.6059862850500937	0.9032587789940589	0.8246413202245537	9701	4
cg07021275	8	1325845	-1.6740169721836702e-4	5.359402426178899e-4	0.75477346387211	1.329854500062204	0.7220563324518818	9700	4
cg07021288	20	13197399	-7.313322155851502e-5	7.776337597201365e-4	0.9250727415759598	7.381286193914704	0.06068847027722674	9705	4
cg07021331	16	81818755	1.7954673187677497e-4	3.8989131290200103e-4	0.6451540911074707	0.45810735154951376	0.9279937916600423	9702	4
cg07021394	20	1099269	-9.235766958703616e-5	1.649596790834052e-4	0.5755611075799215	0.4179413307231684	0.9365118013239352	9700	4
cg07021405	1	8292657	4.1727921839653236e-4	7.679401139444897e-4	0.5868718510473604	5.3640377737657	0.1470006345382437	9704	4
cg07021447	14	69418951	4.426930604007237e-4	4.4022687892745886e-4	0.31460702811065394	1.0323034847009107	0.7934361282013993	9705	4
cg07021502	8	64078053	5.733362636610438e-6	6.407328072711635e-4	0.9928605177833484	8.131763142786236	0.04336562027069426	9688	4
cg07021538	6	30034451	-7.85436948413045e-4	3.6218918206190983e-4	0.03011443136620228	1.648463523079509	0.6484516384701597	9627	4
cg07021644	22	45680879	-8.136697620060642e-4	7.126708306143132e-4	0.2535708790919452	4.027092186152508	0.2585534849222839	9701	4
cg07021696	15	91500814	-3.191891609846407e-4	6.318896573502608e-4	0.6134644881163194	0.5321218691054284	0.9117797808510413	9682	4
cg07021777	4	88312416	6.667879694294198e-4	3.65514865973401e-4	0.06811532949912338	2.341908120310454	0.5045399977167352	9676	4
cg07021810	6	28830041	8.589282266824244e-4	7.644971948159095e-4	0.2612165234487055	1.2073130163061674	0.751250887946	9699	4
cg07021906	16	87866833	0.0016975437093328723	9.284919391695796e-4	0.0675074644423026	2.764570409763068	0.4293655154680134	9701	4
cg07022048	12	52638592	0.001297538830769414	6.783845997142949e-4	0.05578786518263225	1.9113062007982302	0.5910179073281948	9704	4
cg07022279	11	64703637	2.7504271215585986e-4	6.134984538923504e-4	0.6539233444775188	1.6410266029352496	0.650123500677809	9704	4
cg07022289	1	238226289	5.458086671574636e-4	4.453391393405478e-4	0.22034837722447304	1.7718551903850583	0.6210786287273076	9706	4
cg07022343	1	230208170	-1.8954554412154646e-4	3.922128114728794e-4	0.6289024839102724	2.4243516904953837	0.4891176618125145	9702	4
cg07022477	19	46798869	6.067445620886956e-4	8.219912208090299e-4	0.46042940670115895	2.3337222771565598	0.5060914143444758	9705	4
cg07022478	10	133743223	7.661732872586581e-5	3.982411508306931e-4	0.8474372879883021	3.408660841449805	0.3328031446529882	9703	4
cg07022494	14	77942236	-4.916916943350561e-4	4.2363302964254864e-4	0.2457823246202363	1.0850236447761232	0.7806906101008559	9702	4
cg07022554	16	1993481	7.800208873357742e-4	4.691357298423173e-4	0.09637723688281469	3.166398554907265	0.36667446043429885	9677	4
cg07022591	5	106434764	-0.001297250248293893	0.0017763624689702408	0.465216207492806	6.225755652938833	0.10112866472081847	9577	4
cg07022634	1	2363608	4.098813632600001e-5	4.111983437950845e-4	0.9205986003714927	4.142865584213089	0.24644473882669166	9693	4
cg07022728	8	141546119	-1.1278450907785588e-4	4.153100332710149e-4	0.7859549591357962	3.395416193465232	0.3345817397055673	9704	4
cg07022764	14	104569519	3.5699856365304885e-4	0.0011288106236238536	0.7518045537417182	3.330765139994136	0.3433836125873067	9700	4
cg07022788	15	96383200	-4.710274512922128e-4	5.443120888384223e-4	0.38683967386098694	4.8972225162156215	0.17947958038893994	9702	4
cg07022885	11	46638638	2.3170458334347655e-4	1.4942907933153445e-4	0.12099780816229207	1.4660056790269518	0.6901381292756693	9699	4
cg07023208	6	32797253	-8.295629405680404e-4	4.359771096723541e-4	0.057070930003464415	1.63016273658276	0.6525701241334392	9696	4
cg07023209	7	157058393	-7.91168569894069e-4	5.667532688287611e-4	0.16272458718292268	3.462349043589979	0.17707630780064612	5808	3
cg07023226	16	1993412	-1.542175626125339e-4	2.1225985086255962e-4	0.4675011823903537	0.19548320187733273	0.9783151488366909	9705	4
cg07023317	8	28961315	-9.300735051024067e-4	0.0010375141774090068	0.37001560139228257	7.808798646737433	0.050133039963120504	9546	4
cg07023324	13	78435465	-3.67681268797986e-4	7.793742525923986e-4	0.6370947422321879	0.8562544117120019	0.8359696838073276	9596	4
cg07023327	7	56019384	-1.8861760189555092e-4	9.237883751666746e-4	0.8382141158910981	3.7342440771280283	0.29162785019443216	9688	4
cg07023459	1	113265410	-2.8188627338650394e-4	3.429280076715892e-4	0.4110778079152565	3.755580300632178	0.28909533592773684	9702	4
cg07023494	7	158965466	-9.469896649082708e-4	8.055652332418367e-4	0.23977104576392957	0.9403389546131938	0.8156837699291986	9677	4
cg07023527	16	72699106	7.46727127909978e-5	1.7715244480864584e-4	0.6733778238618396	1.252016610518365	0.7405574854027162	9697	4
cg07023563	1	17989633	-1.6713583512245158e-4	1.6277354295807022e-4	0.3045147616180982	1.202473400799584	0.752411149294242	9598	4
cg07023594	12	3950698	8.855240279677639e-4	4.787115656381185e-4	0.06434136471123045	6.089920930582755	0.10731639772887115	9693	4
cg07023704	2	172965890	-2.8122476063784454e-4	3.3609518732952566e-4	0.40273793766337723	0.7255371954397903	0.8671815341271457	9703	4
cg07023791	10	83633980	-1.0558393689445878e-4	0.00016679245272766831	0.5267167516595102	4.595117511857762	0.20396132655594948	9704	4
cg07023852	15	40696269	-0.001521604039319961	7.249126175244318e-4	0.03581538616953305	0.4037709653933866	0.817188504807913	5805	3
cg07023867	18	55710965	-9.839106678184977e-5	3.151442270774843e-4	0.7548812037209066	1.6325294140459798	0.6520366911351714	9643	4
cg07023902	2	74682183	-7.7340409757045e-5	2.052555312343106e-4	0.70632178600165485	2.509919549684691	0.47350106568171896	9564	4
cg07023915	15	78370148	5.0964345406603075e-5	3.014952325884702e-4	0.8657662449292064	2.0833458691490003	0.5552893483509685	9695	4
cg07023926	6	150038956	-1.0189179732452654e-4	1.7823724896247334e-4	0.56754970918806	0.8994615633920656	0.8255577442582802	9633	4
cg07024017	16	619806	1.3765208536236208e-4	2.284168703811302e-4	0.5467512846540916	0.1244060269890569	0.9396920972488751	5809	3
cg07024339	18	55150034	6.631257686413936e-4	7.597371549956537e-4	0.3827525968147442	2.582866862396921	0.4605011274232795	9550	4
cg07024439	4	168230286	-9.681988782673847e-4	9.139590723592042e-4	0.28944223732229507	6.246993987867117	0.10019264201524668	9587	4
cg07024453	6	32184829	1.4192302638771148e-4	4.021698025464566e-4	0.7241684383971339	6.976878439184214	0.07263839804855103	9686	4
cg07024458	16	56390600	-2.964170459105272e-4	2.1197168793059138e-4	0.16199887683872186	0.2138093305988397	0.8986113377496507	5807	3
cg07024545	5	150080676	8.849237191061551e-5	2.6698540220038115e-4	0.7403044319066242	0.5414253327333474	0.7628356532578716	5797	3
cg07024656	10	42970618	-7.969969926527268e-4	4.275105980527024e-4	0.06228320325657989	7.626779010976015	0.05438889394568661	9704	4
cg07024786	7	29883787	1.8101110132641378e-4	0.001181574776269314	0.8782446650827122	6.3796166854955825	0.09453296237378007	9678	4
cg07024905	13	21364364	-0.0014982886129090277	4.3784122978745166e-4	6.216444169867827e-4	2.5258512444295826	0.47063729518847314	9705	4
cg07025003	2	69252874	-3.3156950010218485e-4	0.0011411446396999315	0.7713888524253625	0.4615216246467163	0.9272598665038595	9703	4
cg07025134	16	30075895	1.1543568683423536e-4	1.3085079141017577e-4	0.37767230372007526	2.3172976440247686	0.5092152395079322	9704	4
cg07025157	4	128062757	-1.7506311533326346e-4	5.786505442146702e-4	0.7622428432807377	4.666730600417981	0.19789178321990966	9703	4
cg07025169	6	33236905	5.7748072175481625e-5	3.8023800300213546e-4	0.8792867184022657	0.4085866024907503	0.9384630473995897	9702	4
cg07025242	4	1578603	1.0411822248943961e-4	4.5187054465685103e-4	0.8177684966128197	0.5951028814844476	0.8975525360858054	9703	4
cg07025274	1	181003128	3.016934820919772e-4	2.4961511391425895e-4	0.22680322863287572	0.5787582933030462	0.9012774877711311	9705	4
cg07025312	16	27583843	4.1825573393070123e-4	4.3884322737940416e-4	0.34054603973557185	3.8117965226169503	0.2825169757928097	9700	4
cg07025343	14	77606922	-1.7762458199285615e-4	3.105972453450302e-4	0.567402774146464	0.7547458055284086	0.8602577258398546	9702	4
cg07025432	1	156865515	4.1598515238869244e-4	4.300284825175554e-4	0.3333724665934803	0.16342848768105805	0.921535255450637	5809	3
cg07025471	5	56468858	-1.3071583639477784e-4	3.749063788373363e-4	0.7273426179800442	0.6678371474618229	0.8807416131737759	9682	4
cg07025478	12	66563505	-1.8329075622567243e-5	1.6681637591908782e-4	0.9125079090416394	2.3247862543879214	0.507789156097271	9704	4
cg07025505	4	185913488	-5.851313272976866e-4	4.395675704864008e-4	0.18313894429545005	5.3009668280238476	0.15103966739552574	9705	4
cg07025548	5	74632477	9.342919857940401e-5	2.86627871052638e-4	0.7444546778428168	4.261295193531072	0.2345962753810909	9670	4
cg07025593	13	42613794	-0.0011443112741008296	9.576761384768017e-4	0.23213260833884117	0.5787318180899464	0.9012835039436994	9706	4
cg07025650	2	54710513	1.5129182563926194e-4	3.3225283249077657e-4	0.6488563814222764	1.3357907322342983	0.720652264270615	9704	4
cg07025678	11	306639	1.4687002215923482e-4	4.0019117451981813e-4	0.7136192768820968	3.1003749720339737	0.37640674928007384	9702	4
cg07025785	14	76734368	-1.08520953661617e-5	0.002140665735383899	0.9959551451148256	1.0797040506071696	0.7819757270901109	9703	4
cg07025949	10	1778844	8.665630595729844e-5	3.3580295383228936e-4	0.7963629097377238	9.165197089826318	0.027173251697917712	9661	4
cg07025989	14	99725468	-7.418549121981819e-4	0.0012870808056921828	0.56435453884946	1.5933575669801456	0.45082376379388933	5806	3
cg07026010	7	44506445	-1.9530355261264347e-5	6.31879799258206e-4	0.975342639265716	2.1534808557978224	0.5411692147799825	9624	4
cg07026107	4	48272513	3.789459312500179e-4	7.265201494142587e-4	0.6019555527344622	0.7102421891758726	0.8707922795895011	9705	4
cg07026259	16	68119185	-2.7075835423008034e-4	1.794676626004476e-4	0.13138188817945598	11.304152836594431	0.010189925146354317	9660	4
cg07026433	7	129781152	2.01195557529939e-5	0.0012882407412546791	0.9875392620252826	2.56875031336203	0.4629943769073109	9704	4
cg07026448	6	160680851	-0.0017763492293918482	0.0014812013305478438	0.230425886717125	2.979141215884578	0.3948523837309676	9706	4
cg07026454	8	145582391	-4.751990001436975e-5	1.2357404081986376e-4	0.7005738272381972	1.0580334008066095	0.7872134024876212	9569	4
cg07026490	16	57837114	-5.919611536295394e-4	4.691704898708693e-4	0.20705004621972586	0.24982949514148925	0.8825721407964257	5809	3
cg07026560	11	823839	3.910197226634267e-5	3.687019977589669e-4	0.9155402598034322	2.676616333910407	0.44421574096323707	9700	4
cg07026599	16	79634736	-6.651527542329331e-4	2.3888258594010586e-4	0.005362126034291168	2.543687339238385	0.46744751337173157	9704	4
cg07026636	14	103691799	-0.0018763956246596412	7.627521044556893e-4	0.013892410063318227	1.1702644513773754	0.7601445980865881	9706	4
cg07026666	1	204050380	0.0012842967585686006	9.162662932054088e-4	0.16101584009998418	4.8378932951090405	0.1840595881657514	9705	4
cg07026882	13	113417167	-4.774807161089084e-4	3.4866996035107684e-4	0.170863457380924	2.320652016607487	0.5085760783214865	9691	4
cg07026904	11	114832606	0.001614259204253004	0.002134364806912702	0.44945836697408764	0.7168576547490574	0.8692318775172664	9694	4
cg07026910	2	234070710	1.7818720264296071e-4	8.452206758572391e-4	0.833029781364156	1.0071166746252327	0.7995299372281532	9672	4
cg07026918	1	58472821	-8.204973446929616e-4	0.0015443898528097067	0.5952274976362817	2.0392293172866323	0.5643045656003272	9706	4
cg07027075	4	39461721	-8.068681394749598e-5	3.5725359543145656e-4	0.8213157154086272	8.818088278559664	0.03180987485269598	9706	4
cg07027116	1	65731738	3.224020833373481e-4	4.1513379705173276e-4	0.43738175593757234	0.6395335427631798	0.7263184155615551	5808	3
cg07027174	1	109102305	2.8342437912913033e-4	3.3449282462785963e-4	0.3968135850262273	7.444346192830174	0.05900581223745425	9675	4
cg07027251	10	111216426	-6.342998443307512e-4	4.092536401183027e-4	0.12116691129727808	4.973340140643167	0.17375975149139367	9701	4
cg07027305	7	2059796	-0.0011446073094323274	0.0011013586000563312	0.2986798765752048	0.421964050871233	0.8097886223481912	5797	3
cg07027430	16	7354685	3.749293591850769e-4	8.084978667759814e-4	0.6428370853813652	0.18676406347677355	0.979697206590553	9702	4
cg07027457	16	89025522	-3.964892406638374e-4	6.135870479304139e-4	0.5181611418954588	1.6846972569100902	0.6403412878653993	9691	4
cg07027502	21	38390692	0.0017430173400927527	8.937354277052004e-4	0.051145019705550895	3.384098236918031	0.3361082022256195	9704	4
cg07027513	18	29265840	-9.473777793252334e-5	3.032613924433251e-4	0.7547392592088913	1.1029865243497183	0.7763531740965901	9704	4
cg07027613	12	7260608	-0.0010159235497125487	5.430423788118068e-4	0.06137284147837785	3.827901040445518	0.28065740921293597	9698	4
cg07027685	9	95055737	-5.743324862668442e-4	2.7437840365794765e-4	0.03633013020641692	0.61196890041836	0.8936869839426409	9638	4
cg07027706	2	168572728	0.002639278570100673	0.001761471783293882	0.13404568275740322	2.135326231813102	0.5447991514269829	9704	4
cg07027713	8	127574709	-2.055080549407386e-4	5.860983422879762e-4	0.7258603228785239	4.172788366337486	0.24340044579011974	9682	4
cg07027912	3	197517962	2.2961024542347922e-4	4.09329276702125e-4	0.5748366401286829	2.3834767426687185	0.49671783313774137	9607	4
cg07028241	6	32134378	-1.0222045603764544e-4	4.289056669036602e-4	0.8116262969499227	0.9300764114396235	0.8181642756938994	9703	4
cg07028284	17	4871281	-2.360905448705517e-5	1.5760542603500128e-4	0.8809236024672443	2.551944997054087	0.46597655710669816	9705	4
cg07028390	2	219433579	6.131233731000673e-5	2.1198710349094662e-4	0.7724078759221011	5.94687506145498	0.11422366985985716	9686	4
cg07028396	10	93805682	0.002011650903701915	0.0017262718177134468	0.2438914016225796	2.2704393063554074	0.5182075930652753	9700	4
cg07028533	7	145813439	-2.5703433551774516e-4	3.450764285280725e-4	0.4563551198685691	0.1614078767114725	0.9835648550777372	9701	4
cg07028608	8	103668081	-1.591019956101012e-5	9.584573014808804e-5	0.8681585237126814	0.8441530838278181	0.8388796194969776	9646	4
cg07028620	8	141071469	-1.4313888807586565e-4	5.443947141519682e-4	0.7926028539183856	0.967236696850693	0.8091789961497761	9698	4
cg07028661	21	31312905	0.002167225841429392	0.0015503357612073967	0.16214087459118698	0.5853196481073867	0.8997847263088219	9703	4
cg07028675	20	61927481	-1.7527979979076226e-4	0.0013351333181180565	0.8955517401759134	1.5890409903025773	0.6618772467568209	9705	4
cg07028705	6	31856195	-7.998948231769942e-4	4.0789603849480515e-4	0.04987596529124208	0.924278935937644	0.8195651399176227	9699	4
cg07028733	10	29228804	0.002947263036261384	0.0022398288060837615	0.1882267463338966	10.350581866297901	0.015809509555318544	9705	4
cg07028869	12	49741164	-5.529054472308591e-4	4.5406505641435287e-4	0.22334601097597215	3.775940262114222	0.2866971124789764	9702	4
cg07028914	6	85474090	5.892882594517861e-4	6.840574327248904e-4	0.38898462709597126	1.6561215116442984	0.6467326327059357	9613	4
cg07028929	13	60197945	-7.29005833740036e-4	4.390088828648492e-4	0.09679944774583218	2.228258562100209	0.5264037847384315	9701	4
cg07028950	8	144302512	4.2021443788056733e-4	0.0010079984610316542	0.6767661544573809	2.273015510672857	0.5177101204975744	9694	4
cg07028951	13	28712050	4.05823067410959e-5	2.763613470760372e-4	0.8832542941663808	0.33821563627656315	0.9526879616074936	9705	4
cg07029024	11	65249342	-3.4407812355328896e-4	0.001119726051729064	0.7586243423647057	2.935138812444474	0.40173398406874433	9703	4
cg07029084	5	118964760	6.235505375787357e-4	7.346647701965331e-4	0.39601752833660325	3.69037942254543	0.2968968978780776	9704	4
cg07029201	16	57915850	9.79897807065669e-4	9.67271355589903e-4	0.31103452098509027	0.4057610673987258	0.9390498387026571	9514	4
cg07029226	1	2104223	1.694839431854513e-4	3.264145113327383e-4	0.6036009239106719	2.4233448716688346	0.48930377714091866	9698	4
cg07029277	13	45150537	-2.9783782176749516e-4	3.076675799240947e-4	0.3330190404352001	0.12133471287744292	0.989159662368687	9651	4
cg07029396	17	79650519	3.1370322084924707e-4	1.579082180065104e-4	0.0469648063517003	0.5295680578760117	0.9123490412897706	9622	4
cg07029397	11	17298266	-5.922422473235162e-5	1.4576021995927444e-4	0.6845128741993237	0.17333352400495394	0.9169826181759092	5803	3
cg07029411	17	12704978	-8.543625996986858e-5	7.682392497039573e-4	0.9114494369553641	6.530883774012792	0.08845244921555186	9696	4
cg07029665	1	217170675	2.3390831988622508e-4	8.687020466640997e-4	0.787728187895487	11.870797133618979	0.007839117772019046	9626	4
cg07029777	2	1658233	4.2988291195230846e-4	8.188843612581851e-4	0.5996098283393745	0.7865075175956254	0.8526914605376086	9631	4
cg07029781	17	3558202	6.532298282227132e-4	4.917638745487869e-4	0.18406567473142718	2.1159166553178523	0.5486994331541019	9705	4
cg07029854	10	69571138	5.918193177683269e-4	5.954933630740487e-4	0.32030551647785643	1.7073367585772723	0.6353038999626046	9694	4
cg07029862	16	30759703	-1.7829777613075263e-4	1.8820907821251226e-4	0.34346612823576544	3.329207823807669	0.189265608992136	5803	3
cg07029873	1	217311014	-6.471059922313449e-4	5.270376605216832e-4	0.2195155350089567	2.918288304095479	0.40439584685910007	9689	4
cg07029975	10	78996803	2.1586722428388079e-4	4.575879256440898e-4	0.6371050558346927	6.845919780644825	0.07697440060723994	9696	4
cg07029980	7	104640734	-8.372357881935474e-5	5.112091462286842e-4	0.8699078096498705	5.945041266804143	0.11431491784667112	9636	4
cg07029998	1	11322191	1.1885572892503105e-4	1.908959298508644e-4	0.5335339033613669	1.3107444265782733	0.7265833008445439	9700	4
cg07030052	1	162531143	-3.286099650744581e-4	1.658994914713659e-4	0.04761624119056787	3.7350988987617795	0.2915260055572377	9678	4
cg07030277	15	53075825	-2.3470609795419598e-5	3.1433179407855746e-4	0.9404786577773456	2.880173168632551	0.41047146156660447	9701	4
cg07030287	2	242174797	5.857919080613896e-4	3.367427183835729e-4	0.08193226655985522	4.911228736696172	0.17841402097472314	9702	4
cg07030336	10	114206784	-6.329485632419908e-5	1.8155091062672216e-4	0.7273639495601708	0.5658029607084895	0.9042143919878477	9691	4
cg07030339	15	101419518	-3.8948287357274276e-4	3.23921111086687e-4	0.22920843425694112	0.4559054326531292	0.9284663274040041	9696	4
cg07030373	20	34699419	-5.852217380552048e-4	9.445022633101402e-4	0.5355154943483228	3.1998977175240095	0.36181976496133206	9701	4
cg07030506	6	50817921	-7.755200696395696e-5	3.512936463679752e-4	0.8252783760269866	3.055747677219623	0.21699654686999015	5809	3
cg07030516	10	66813744	9.409271800035018e-4	0.002056573393944723	0.6472960301658095	3.599298485135767	0.30810995712931255	9698	4
cg07030596	9	35665143	-3.437289210628837e-4	1.877170742642817e-4	0.06708547037230322	1.827036639989323	0.6090692078912009	9696	4
cg07030701	17	78973091	1.1823270275319165e-4	4.372226486056022e-4	0.7868389953970967	7.335696719124698	0.06193384373551499	9698	4
cg07030704	11	112792759	0.00233258082220023	0.0016285485132441148	0.15205608835445014	0.16812562831758693	0.9825630566223235	9691	4
cg07030727	2	85536594	4.4480598453135975e-4	8.231979749816827e-4	0.5889632555622264	1.2374490912761054	0.7440371888674008	9699	4
cg07030794	17	72589110	7.944359991887351e-4	9.324196366185571e-4	0.3942054795406066	1.0994998286238586	0.7771948283505141	9701	4
cg07030951	17	39943131	-1.5960917894149412e-4	3.0649196222667593e-4	0.6025330057831172	7.001191858790826	0.07185979360460591	9664	4
cg07031070	6	28543670	-1.5500180880532748e-5	8.532010818144842e-4	0.9855055566407432	2.169096147377153	0.538061089279367	9702	4
cg07031083	16	87391861	3.333340467986163e-4	3.834196965611441e-4	0.3846441231244046	0.644096862919209	0.8862672763403341	9705	4
cg07031243	17	40976230	3.660357616093913e-5	2.471711519833171e-4	0.8822717404307309	0.25968529057411327	0.8782336142466444	5807	3
cg07031352	14	71875703	-5.630058780661814e-4	3.5074518431219367e-4	0.10845625303521234	1.706123435609813	0.6355732748915146	9702	4
cg07031408	13	24269867	0.0021258598859215387	0.0015592960797144746	0.17277352888690375	0.6773405482933853	0.8785202916648399	9674	4
cg07031532	15	64995684	3.561390492234633e-5	2.07181282217462e-4	0.8635182620746198	2.639890054923646	0.4505391819153245	9705	4
cg07031542	1	214567074	6.597003467563639e-4	7.821883263528975e-4	0.39900283325570746	2.6327673308319772	0.4517739474142169	9397	4
cg07031650	2	69436767	-1.4074778583120118e-4	3.848115247437718e-4	0.7145458716957005	1.8867283819253495	0.5962460881094515	9705	4
cg07031665	11	77532174	2.1582230502693685e-4	1.6283207280717087e-4	0.1850289982278519	1.520532055664418	0.6775397146240538	9611	4
cg07031748	17	17184658	1.7069898399964443e-4	1.8248994927270814e-4	0.3495881662152184	2.142348765848032	0.5433929416363066	9639	4
cg07031839	2	9143747	-2.1253629162974562e-4	0.00026155760627644044	0.4164593146137032	1.1786977513061603	0.5546883382583735	5806	3
cg07031872	14	92788417	8.667423092234487e-4	0.0011304960329783101	0.44326463771257874	5.376409908278579	0.14622040567317962	9705	4
cg07031897	11	68702030	-1.424150971584165e-4	3.2194252164398476e-4	0.6582273636240128	6.336274376032355	0.0963479589104052	9672	4
cg07031916	1	222886071	-2.888145839392386e-5	1.2053720649940152e-4	0.8106355811153451	2.5926488157146044	0.4587797621914176	9601	4
cg07031996	1	38324738	-2.9059671715397597e-4	6.230429482372923e-4	0.640918315373646	3.7214978504255676	0.29315023883004404	9602	4
cg07032164	3	47619113	-0.0019562782642266138	0.001296773412519782	0.13140775952493047	3.1869904878051427	0.363683676927569	9705	4
cg07032245	16	2070748	8.130536816693673e-4	2.6335318138616994e-4	0.002019748534101936	1.1489431198756155	0.7652740553767496	9649	4
cg07032258	11	13357037	-6.569393557718551e-4	0.001773579540556085	0.7110821660907067	0.7823769447029078	0.37641517003404573	1314	2
cg07032309	8	103668104	1.971252332086892e-4	2.954196133066569e-4	0.5045984145805105	9.689070825664626	0.02140274378347104	9703	4
cg07032439	20	23017312	-4.92766245965366e-4	6.685497720275318e-4	0.46108135941138334	0.9792043923404898	0.8062837019088261	9696	4
cg07032473	8	95274411	3.7783525546512467e-4	2.1898789703046808e-4	0.08446072572158506	1.1790223853532915	0.5545983102050414	5809	3
cg07032488	16	48201121	3.5136654155756294e-4	4.951759326019513e-4	0.47796512259136925	0.9023442181925498	0.8248620586402011	9706	4
cg07032520	1	230198701	-0.0012912109476765497	0.0010164006400228266	0.2039507391757066	4.349630110160216	0.11362916686472528	5788	3
cg07032866	16	2260770	0.0014191593876365757	4.857342102846385e-4	0.0034815027919842755	0.8532541276831939	0.8366914315491597	9704	4
cg07032889	13	22245578	2.596621829826782e-4	2.3991680006375175e-4	0.27911881964916985	0.3721124390108566	0.9459412041963984	9699	4
cg07032930	2	74699212	1.9991131852613179e-4	1.1601163456269536e-4	0.08485225490670979	3.3652012584494297	0.3386704517463479	9705	4
cg07032987	7	157513581	-2.092992060693293e-4	5.728679949260189e-4	0.7148477047215427	1.0345320481402722	0.7928970284019268	9704	4
cg07033093	4	42154977	4.777568555819243e-4	3.632778566534028e-4	0.18846691133308666	2.9018683769583755	0.4070039117122091	9693	4
cg07033202	3	46853631	-6.992962309840135e-5	6.505168919042906e-4	0.9143934750194883	2.4059072229757534	0.4925359423148517	9706	4
cg07033253	7	75908694	4.725958682793321e-4	7.439213367990904e-4	0.5252479877902003	5.011251727005528	0.17097508921023327	9696	4
cg07033286	1	22432629	-5.391663422515194e-4	5.89657819308271e-4	0.3605216386152062	3.3432351564709504	0.3416703061385163	9702	4
cg07033372	20	37353032	-3.801061009989427e-5	4.1193765148164865e-4	0.9264813572955903	1.2798423869276836	0.7339251756366967	9692	4
cg07033395	1	28906538	-4.240073405447409e-4	5.758217628900321e-4	0.46151668365687876	5.147019948888538	0.16134278713562847	9701	4
cg07033513	21	22367346	-3.698013748174775e-4	6.810325262002844e-4	0.5871290815063749	1.0084983061682036	0.7991956279240623	9703	4
cg07033615	15	55790753	-2.419017871314359e-4	2.1316946973232411e-4	0.25646488096135656	0.49065429606111993	0.9209397722667176	9705	4
cg07033624	13	112716623	2.731187580113468e-4	7.487431410309552e-4	0.7152833775862264	2.5799394311928054	0.46101728239266004	9704	4
cg07033643	14	74420178	1.7075856781421106e-4	3.9617719472028503e-4	0.6664569972142826	1.2387205635541991	0.7437332785468613	9705	4
cg07033722	1	40539032	-9.391263211323003e-4	6.990510848804471e-4	0.1791327216245602	4.2862105435743185	0.23217106477983465	9705	4
cg07033790	5	135479136	-1.8393866212513058e-4	6.340275823917517e-4	0.7717309754478702	0.8639655539291317	0.8341138693952265	9703	4
cg07033820	1	32707210	9.350784718093934e-5	5.261043432340748e-4	0.858930064184414	3.657339112078091	0.3009217406910259	9683	4
cg07033903	1	205290667	-5.068816271603761e-5	1.6929628894048757e-4	0.7646310145915547	1.667444884953245	0.6441956289607086	9705	4
cg07033961	5	760251	-0.0014366420337833567	5.934990255714947e-4	0.015493603283321312	0.6720335813913823	0.8797613742225108	9694	4
cg07034004	7	1250246	0.0016688253439336197	0.0014851692463322668	0.26115727212808476	6.0277890584197324	0.1102660265158555	9681	4
cg07034103	13	39885248	-2.9448525877212003e-4	5.363727949624463e-4	0.5829842183024988	2.633685154322625	0.4516146841880574	9705	4
cg07034145	3	112814660	-2.626982750699329e-4	0.0010176477233527401	0.7962968205663878	1.567735901369491	0.6667274093169918	9481	4
cg07034173	11	111944890	-2.1533797622770017e-4	1.7301920824981765e-4	0.21328249843336927	2.8852316557509043	0.4096607623260421	9673	4
cg07034255	5	32297979	2.2376298615155198e-4	3.632161284215226e-4	0.5378548151552156	3.1769077109817188	0.36514546862852865	9703	4
cg07034269	2	128848528	-1.3111116264626226e-4	1.6918583940647494e-4	0.438367122222588	0.18507423650879706	0.9799620822402112	9706	4
cg07034276	12	50366542	-4.905689261690652e-4	4.389865966143309e-4	0.26377923242142826	7.003002122799076	0.07180214616651152	9704	4
cg07034329	5	66124395	-6.266150442766484e-4	9.989244525794674e-4	0.5304693380345744	4.354419490197615	0.22564915471387342	9704	4
cg07034362	3	125899552	2.2861817617092885e-4	3.818783968136446e-4	0.549394649531964	0.1938951405627805	0.9785687618926661	9702	4
cg07034497	17	57969500	-2.4027832164388667e-4	4.4767250573603853e-4	0.591455584602034	2.190587991969843	0.5338046218567398	9701	4
cg07034561	21	43916159	-2.0316357254797978e-4	2.989109602233355e-4	0.49670758739062826	0.33241183005639224	0.9538217554028015	9704	4
cg07034563	5	176919739	1.1681375599713002e-4	5.966781092232198e-4	0.8447874602564861	0.3214589988507042	0.9559433698584444	9705	4
cg07034632	2	203239928	3.1902684324511293e-4	3.120505432003006e-4	0.30661228878795815	0.8905802701269752	0.8277003914232052	9699	4
cg07034660	7	38670412	-1.9560116203686055e-4	2.139607022558265e-4	0.36061596774139826	3.293173419247409	0.34859390838831533	9705	4
cg07034850	1	23885086	-3.2205105140339793e-4	4.8719909456504585e-4	0.5085959258109747	0.6334104440074695	0.7285454826532364	5802	3
cg07034928	13	108520189	4.207024370818837e-5	2.239183157904521e-4	0.85096907389973	1.813835286332124	0.6119288604621858	9697	4
cg07035001	7	146321053	-5.600972436035728e-4	8.390352704181582e-4	0.5044214548119981	3.259741618155244	0.1959548880844435	5750	3
cg07035022	2	217204775	2.3529518177700553e-4	3.748407694841486e-4	0.530187147034029	0.8520952830049199	0.8369701533954779	9651	4
cg07035046	9	79791064	-9.066598206609911e-6	5.275254814010028e-4	0.9862874063013718	1.0790322364022684	0.7821380434252556	9701	4
cg07035145	14	51410689	0.00031771715504370663	1.4072566568619973e-4	0.02396400588468424	1.3829247744381172	0.709542095038883	9580	4
cg07035147	4	74904607	1.1625698567744508e-4	1.8963601334547408e-4	0.5398410909099316	2.5503871538699485	0.46625377706643567	9704	4
cg07035165	5	113698506	-5.679716128524059e-4	5.045143546044493e-4	0.26025911937336205	4.621156045706934	0.20173470362480386	9705	4
cg07035242	1	11336263	-2.392675981081011e-4	6.95188734503769e-4	0.7307135838205381	0.9872877903855078	0.6103981100941263	5806	3
cg07035298	11	76168949	-7.153153344458324e-4	0.0017126821579312456	0.6761972142188373	0.027584357229028855	0.8680897504785802	1322	2
cg07035315	22	18483421	5.5721913803050383e-5	2.707225349537032e-4	0.8369263192881025	1.2764092703870826	0.7347424048025635	9703	4
cg07035320	1	9885517	0.0014021503978924627	6.634559454252287e-4	0.034566210470390435	3.3681847190615875	0.33826479000471377	9703	4
cg07035333	21	40817563	-8.414374061926786e-5	1.776074627196016e-4	0.6356693387102103	2.0489702845926736	0.5623051988106382	9670	4
cg07035436	15	101389733	-7.398469573291626e-4	0.0015877133861025364	0.6412278896896377	1.047078563933522	0.7898623782004242	9704	4
cg07035437	2	85041893	5.080427521417428e-5	4.8320291329914016e-4	0.9162641927934134	0.11112161858842212	0.9459544990959922	5809	3
cg07035442	17	81028481	-3.1824600301324433e-4	5.061065380384552e-4	0.5294719636143743	1.9206450153350858	0.5890393535341375	9701	4
cg07035454	8	107552054	1.7290797344901674e-4	9.022275707772367e-4	0.8480197954214843	5.530178393700362	0.13684471608502352	9484	4
cg07035489	1	232600967	-2.6431598098538752e-5	4.0533175928496036e-4	0.9480069680094685	2.0892877098194074	0.5540829708478759	9706	4
cg07035499	17	2619578	2.686465890291436e-4	3.7474085977747847e-4	0.4734442549596588	3.120709595144343	0.3733859696246286	9705	4
cg07035515	13	78493704	-1.4555868058511003e-4	2.7466044408907257e-4	0.5961405943970863	1.8495615489113173	0.6042096278631536	9666	4
cg07035552	19	50303180	-1.639040550272671e-4	5.506201970142099e-4	0.7659537380802761	3.400450440580693	0.33390472170773733	9700	4
cg07035602	5	1507739	-6.99299232618745e-4	4.172261173636006e-4	0.09372492620073465	0.2249464381693119	0.9734650320885149	9704	4
cg07035659	4	4859975	-7.757788362826047e-4	4.357226188440642e-4	0.07500365889429954	2.136643983043106	0.5445350812647509	9706	4
cg07035704	8	75616533	-3.1843106657476305e-4	7.475869421974404e-4	0.6701477807503085	3.33690514987695	0.3425390766287268	9690	4
cg07035740	5	176057740	-1.1627585436034235e-4	2.1625796222832867e-4	0.5908035026386782	2.287975032146621	0.5148284851085478	9706	4
cg07035875	16	52557205	-0.0016310559008510378	8.059277399086434e-4	0.04298826407681261	0.7883039963563991	0.8522624693093899	9705	4
cg07036035	14	96133072	-1.8446102834100665e-4	4.5226509222063383e-4	0.6833761558256856	12.625785551022787	0.005519889754836496	9706	4
cg07036112	16	2140438	4.303692072994142e-4	5.037030560735769e-4	0.3928775501036355	3.6923460977344305	0.29665884861794145	9705	4
cg07036137	22	34318614	4.4512877596011646e-4	2.9041971175949855e-4	0.1253476810322457	2.810977011187811	0.4216960919867802	9704	4
cg07036370	6	122931164	-4.5894769711329875e-4	3.096354620298143e-4	0.1382819190298856	0.2973830163788861	0.960519910626608	9681	4
cg07036412	6	24360391	5.320246604928684e-4	1.770463470992598e-4	0.0026557893858521944	3.7369610865717804	0.2913042522409288	9641	4
cg07036460	2	105489429	1.3165588058051665e-4	3.5720737089499756e-4	0.7124483438635053	3.6747348926874555	0.29879662239813587	9704	4
cg07036524	18	77557781	7.478741714606093e-4	6.176837703329445e-4	0.2259828255389872	1.6271071968022912	0.6532591829126437	9672	4
cg07036530	10	125425262	0.00331907142163603	0.002589864499783513	0.199996406200251	7.821623903192956	0.0498457003774639	9704	4
cg07036561	15	42118869	-9.983453214161032e-4	4.962648752282497e-4	0.044249599985826914	0.1052020938472964	0.9912059275704093	9706	4
cg07036730	16	2273332	1.2096402117341193e-4	2.578789607179755e-4	0.6390175588757736	0.5681636147993828	0.903680309239113	9683	4
cg07036745	5	6573024	2.8973717687229766e-4	0.001018531397289539	0.7760535688353735	3.030330599497775	0.3869723938826106	9705	4
cg07036775	1	145470395	1.6814737963626467e-4	1.5445021940253012e-4	0.27629355413753276	1.85904787715541	0.6021705140709696	9706	4
cg07036914	17	36577690	-0.0016886446514096085	0.0020274048808905007	0.40489580876862	3.1983558976471573	0.3620419822666199	9703	4
cg07036991	14	59565187	3.2338866198136255e-4	4.265164792379633e-4	0.4483258338112739	2.4228789564295874	0.48938992245352664	9703	4
cg07037004	6	159065838	-6.65326477560553e-5	1.5105284359476486e-4	0.6596043975363652	2.8920066304040493	0.40857706688840106	9661	4
cg07037019	1	159506621	0.0012857365662918769	7.566784233926037e-4	0.0892843468190934	0.6053968238448045	0.8951957900717732	9674	4
cg07037032	1	19614429	-1.2395577510376115e-4	4.710713375689539e-4	0.7924458430783914	7.641808913328956	0.05402457183413134	9705	4
cg07037057	17	35969138	-8.472237158646981e-5	2.6363169991862063e-4	0.7479327390596404	0.2941735246606251	0.9611205326064898	9674	4
cg07037112	10	103534934	-3.7813720474240783e-4	4.189543086319673e-4	0.3667521085927964	5.210563730861331	0.15701219259290525	9703	4
cg07037116	1	112446798	-4.1873269121925507e-4	4.0616147798804616e-4	0.3025636724057835	4.122751668867526	0.2485106049698508	9705	4
cg07037223	7	157618857	-2.1873933933540767e-4	5.084605365560056e-4	0.6670507106002992	2.2476236913390495	0.5226290025702701	9701	4
cg07037251	17	11145218	0.0014537402667859454	0.001436574573783762	0.31156241780058586	0.7185689530225927	0.6981757085084734	5808	3
cg07037371	4	112709384	0.001168372552139504	7.102873903685566e-4	0.09998438822273897	0.16769880638667453	0.9826272124670216	9698	4
cg07037412	16	1234809	-1.8526954676492173e-4	4.964984989905348e-4	0.7090351104722314	1.045699036681167	0.7901960092293311	9690	4
cg07037454	10	118187088	-0.001110861596508325	9.03407869888464e-4	0.218833958212935	1.4190913142775103	0.7010657863494884	9578	4
cg07037509	1	112285979	2.414220562789153e-4	4.2055540902060507e-4	0.5659303888247855	0.08098378427542174	0.9940174118446161	9700	4
cg07037635	15	55615438	3.026835351323085e-4	5.740253066345344e-4	0.5979852852212422	3.773674917779905	0.2869630641087985	9690	4
cg07037725	5	141699580	2.8052937252911415e-5	8.011700257789888e-4	0.9720678109902844	2.5106035726706866	0.47337782789845606	9703	4
cg07037750	14	105992115	0.0017447835099075018	0.001169135355064029	0.13560195550804016	2.032087591246845	0.5657735867226774	9703	4
cg07037852	13	41109565	1.7097462687143208e-4	5.379231388006649e-4	0.7506047045633097	5.5414761461427195	0.13617882359442995	9589	4
cg07037944	15	64290807	4.951696545857955e-4	5.136484675466382e-4	0.33503369405993316	3.0110934669118903	0.3899179422968415	9690	4
cg07037964	5	159827857	-8.520213057709737e-5	4.420783239205207e-4	0.8471697625728862	2.2843643054897536	0.515522907102517	9701	4
cg07038001	18	77660220	7.563381361191933e-5	4.339691075810858e-4	0.8616423785931043	8.643529664538043	0.03442571962450278	9705	4
cg07038098	16	50727439	5.018708403238959e-4	1.984728801110002e-4	0.01144982156490955	1.553231495980169	0.6700401254661078	9674	4
cg07038187	15	89922989	-9.753717554010994e-4	6.536454437527961e-4	0.13564591076626123	5.119671474842582	0.16324103753705307	9701	4
cg07038191	16	29801882	-6.19279269557275e-5	1.2097661487867157e-4	0.6087210109026486	1.386771855474396	0.7086383905314452	9584	4
cg07038243	5	149868855	5.539199222990821e-4	7.648126457586913e-4	0.46890876513436713	2.684868479178778	0.4428048654673278	9700	4
cg07038342	3	145969625	-3.17301260620029e-4	0.001074677102948929	0.7678008861255832	6.5480711176721424	0.03785335896797536	5807	3
cg07038400	3	135684163	-0.0035259186927050702	0.0012345299395672468	0.004289043972847364	4.789939053088086	0.1878410818126258	9703	4
cg07038423	4	118006429	7.868054521428693e-4	6.865812071978678e-4	0.2518051630030214	2.7203800801403335	0.43677501626527665	9704	4
cg07038617	7	150924392	1.5228869107282572e-4	1.8262495206015168e-4	0.4043443003997851	0.406026689041848	0.9389947273543323	9677	4
cg07038689	14	81690541	-8.45652956064925e-4	8.359356688172277e-4	0.31171765387154493	2.514611733278057	0.47265620267624275	9639	4
cg07038887	17	28618554	-1.9717780561588557e-4	1.1423666243053936e-4	0.08433902506936054	2.35494071187589	0.5020775034027124	9705	4
cg07039113	1	153329013	-0.001886561039217686	6.369954791775889e-4	0.003059901332610562	3.2730121185926695	0.3514165529963442	9699	4
cg07039130	10	134859973	7.355458174514648e-4	7.154725680772499e-4	0.30392351856175714	10.363485810134875	0.015716130493563834	9704	4
cg07039149	14	105182455	-3.5535348712600423e-4	2.6811955110372574e-4	0.18505355916419625	1.1606027988641636	0.7624680513562747	9700	4
cg07039180	7	49814435	-1.7818440161454323e-4	3.258021358912288e-4	0.5844406590944136	2.7603671632937306	0.43006581066678456	9705	4
cg07039378	7	73645723	-4.5192301546324187e-4	0.0011254206707069989	0.6880084673951952	1.6253237275756638	0.6536615630359414	9664	4
cg07039404	13	20715713	4.545521828350325e-4	5.824163005599304e-4	0.4351206107738518	0.5335405835066475	0.9114632638884111	9703	4
cg07039423	7	128531106	-6.183891337642934e-4	8.045150875427351e-4	0.4421021393186941	1.8848432139134643	0.5966483539172511	9676	4
cg07039469	14	21572766	2.9324639528001834e-4	1.8446109488447598e-4	0.11189193888296621	2.041127798035669	0.5639145057907109	9694	4
cg07039560	5	140683681	9.581647181496289e-4	0.0019199193293368186	0.6177335281013158	5.058748296299434	0.167545505295847	9703	4
cg07039818	11	33554009	0.0014580054824191984	5.362266575853966e-4	0.0065477688258489385	3.977393494170168	0.263915594005548	9695	4
cg07039975	2	74592036	-1.971683384508889e-4	3.686745524675496e-4	0.5927859349847702	1.0667862601684959	0.7850974491791437	9682	4
cg07040161	21	48084674	-2.564990049263949e-4	1.4235972411922023e-4	0.07158212495481912	2.10547797461535	0.5508053269981243	9653	4
cg07040220	4	124594794	7.656634047003492e-4	8.455219084858724e-4	0.3651734321430644	3.1071189702671442	0.3754025945728897	9685	4
cg07040244	1	231555522	-6.472890462765705e-4	8.800902451431134e-4	0.4620470273048119	3.7252132300439724	0.29270574661785337	9703	4
cg07040303	5	2915185	-5.855219185698444e-4	0.0011820394287172015	0.6203538660125629	2.3634824490098687	0.5004685501758394	9703	4
cg07040338	7	2402133	-2.998439664314735e-5	4.4455423023416604e-4	0.9462248733800989	2.1479216782152655	0.5422788795343314	9696	4
cg07040396	18	74091753	-4.5300007208324183e-4	3.2801790628495474e-4	0.16727207723718307	4.716973831571869	0.19373417982278884	9645	4
cg07040405	2	174828875	-3.3751386340586515e-4	3.3064198888886067e-4	0.30735705679071884	4.631460598616794	0.20085978700138632	9683	4
cg07040435	13	24152248	3.634685986893589e-4	4.2129545427463844e-4	0.3882802276815715	2.336078552322613	0.5056444703881324	9638	4
cg07040604	14	56374714	-4.886050610872512e-4	7.43033750675525e-4	0.5108072473424558	2.7636938654014953	0.42951147743243867	9689	4
cg07040680	11	2621365	4.5008584473360145e-4	5.618565488313243e-4	0.423091721065508	1.3045067719044277	0.7280631778208417	9705	4
cg07040768	16	9763026	-5.533827893888484e-6	4.618441547251193e-4	0.9904399565427539	2.829447141962532	0.41867530637751077	9704	4
cg07040834	3	44063541	7.449321410969132e-4	4.569428094267421e-4	0.10304814972077783	7.076592960802907	0.06949615132924505	9666	4
cg07040894	2	128291985	-7.996372353982444e-5	4.136371597726588e-4	0.8467095230447914	3.8978025563216816	0.2727131711339636	9693	4
cg07041323	16	28996044	3.340380673800818e-4	1.748063371007603e-4	0.05601696410135363	1.5275504295328903	0.6759264581798563	9697	4
cg07041428	4	1763019	1.294981015859372e-4	6.107462439749613e-4	0.8320816172964565	0.4744137083121552	0.7888280987693432	5806	3
cg07041470	10	46993210	3.004175850456996e-4	2.1960039072981032e-4	0.1713060175469558	2.940252624623575	0.40092907698752417	9706	4
cg07041488	16	24266347	-5.046825890011603e-4	7.681059278015891e-4	0.511149948182491	2.576834047991625	0.4615653192045738	9706	4
cg07041565	15	72480270	9.152591883953046e-4	7.504780591650348e-4	0.22262860109684346	2.033965058053709	0.5653871416505417	9638	4
cg07041681	16	87737091	-7.409892694911879e-4	0.00114562521180822	0.517762023774867	2.576620271360844	0.46160306558547576	9705	4
cg07041720	7	2556962	2.653260069473285e-4	4.309913568910395e-4	0.538146714724958	1.7149552187996968	0.6336140426413557	9696	4
cg07041748	16	30023780	-0.0010851486572034433	0.0011104314104164658	0.3284545100786393	1.914266255587252	0.5903903017875012	9705	4
cg07041883	5	76476158	-1.0979160584165696e-4	2.3971467924631629e-4	0.6469455997484309	1.3240930040680619	0.7234200601011127	9698	4
cg07041999	8	2178272	-0.005331830699503681	0.0027263242087518344	0.05050230138645946	6.333930949995269	0.09644703938936293	9544	4
cg07042007	4	2303638	-4.294352167066413e-4	2.3230344984976893e-4	0.06451617785805028	1.9727532963222978	0.5780810757940085	9703	4
cg07042014	14	24783620	1.0127251537182118e-4	4.278689120268855e-4	0.8128968897951757	1.0092108018968664	0.7990232281775591	9704	4
cg07042077	5	75014259	3.5486625680805145e-4	3.4213225511540545e-4	0.2996335582832207	2.9170926731734883	0.4045852810536756	9705	4
cg07042104	20	34206951	2.3015224725238874e-4	1.745004960492223e-4	0.18719575751718337	3.5681078380319153	0.31203560023760374	9705	4
cg07042144	19	54327404	-3.330417208530617e-4	0.0012848718008039931	0.795479159666743	5.683135271562243	0.05833414755250972	5809	3
cg07042164	16	23079460	4.4718246889815345e-4	5.58637212941483e-4	0.4234280267507149	2.1520163255028617	0.5414613888457974	9703	4
cg07042267	15	99190557	3.542426809036242e-6	2.227296714760051e-4	0.9873104984927569	1.2395176565579176	0.7435427744626734	9693	4
cg07042289	10	90692494	-0.0011504837943177037	4.992834190087916e-4	0.02120749298362875	0.16607550518784114	0.9828705902818087	9704	4
cg07042338	17	26990202	2.4465639902523765e-4	0.0011693924694350624	0.8342790991688777	2.621409645926561	0.45374851621304113	9706	4
cg07042489	5	54986862	6.326454972502168e-4	6.628568203669874e-4	0.33986979586701405	1.6588471742339939	0.6461214251627913	9702	4
cg07042532	7	28474889	2.8938806765500005e-4	5.131535395753703e-4	0.5727946208737842	11.03228307870551	0.011552583447109176	9704	4
cg07042546	11	117104996	-9.347646150507631e-5	3.925889958245795e-4	0.8118015165014835	3.6340249301195464	0.3037910064356545	9704	4
cg07042672	17	66097459	0.0015539660084058816	8.146613041314128e-4	0.05645593920023441	0.41283612929232216	0.9375782713482027	9703	4
cg07042725	17	36505119	2.1501180071400175e-4	2.0748979051724478e-4	0.300084390050326	1.660637966853811	0.6457200345604357	9678	4
cg07042729	15	27184849	0.0017198356486036182	0.0010352112436175615	0.09664560709903286	1.84667775131281	0.6048303908111503	9702	4
cg07042827	14	90849692	5.810657818452221e-5	1.7347139055707414e-4	0.7376526458807302	5.140126461603787	0.1618192937137608	9705	4
cg07042914	11	27015656	0.0023299049936785997	0.0017731752360320573	0.18885517487281384	1.5763623541047955	0.6647612938878505	9695	4
cg07043025	17	66421052	-6.157403882997933e-4	4.993475429073313e-4	0.2175422427663034	0.08963724509713895	0.9930513118967584	9697	4
cg07043247	10	11085755	0.0018423644238655136	5.962632937737267e-4	0.0020025728105772743	1.4962554055691644	0.6831348500948823	9667	4
cg07043279	3	33046213	-4.180849040654915e-4	4.5683434340609684e-4	0.36009800444529566	2.4870169770138704	0.4776419763116557	9699	4
cg07043361	12	114404971	0.0012669841614459075	6.658430929532966e-4	0.05706313338540873	0.02002542221921917	0.9900372491971944	5806	3
cg07043604	8	48739256	-8.378713794794014e-4	6.389438601473442e-4	0.189743587096259	4.563240095933339	0.10211863554725537	5807	3
cg07043952	15	92459554	-3.364352865367482e-4	5.880435191389647e-4	0.5672362702196034	0.2303367637208003	0.9725494114543185	9694	4
cg07044006	21	45730224	1.7033578327775315e-4	4.434603601536618e-4	0.7008998876540834	0.9019944483919189	0.8249464762055198	9698	4
cg07044016	11	404596	-5.545157918143178e-4	4.236382743398193e-4	0.19055570809496516	2.7538306610811545	0.43115671146023166	9702	4
cg07044032	15	48624139	-1.0381004799090331e-4	1.704434025680904e-4	0.5424854892873364	1.274714261440367	0.7351460019366958	9679	4
cg07044115	10	123100181	-0.001375259998599099	0.004579382430764954	0.7639364323223272	1.4420636008151693	0.6957050812777827	9704	4
cg07044282	1	178840137	0.0010839916647575531	6.220586139224665e-4	0.08140566698703448	5.199450503287001	0.157761583339726	9705	4
cg07044391	8	145701756	-1.0317732337532342e-4	3.499201322093936e-4	0.7681011063157969	5.627186837409099	0.13122627497066303	9705	4
cg07044414	17	73316622	-9.072683369980701e-5	4.612726234515279e-4	0.844071626728333	2.197995865404938	0.5323432311049692	9702	4
cg07044422	22	42828516	4.55119446555283e-4	3.9118707855689155e-4	0.24465439554982518	0.9782308601357306	0.806519241139531	9701	4
cg07044458	7	4751984	-2.0607938195370496e-4	5.30546533678825e-4	0.6976989738946449	2.4704203190924376	0.4806605198748217	9699	4
cg07044466	8	42912275	-2.473267309932682e-4	2.2068671575553e-4	0.2624095456844994	1.8444828024133118	0.3976268003332428	5809	3
cg07044494	11	72852689	-5.290608594413302e-5	1.4294565234183743e-4	0.7112980787903525	3.379057636198045	0.33678999403798726	9705	4
cg07044523	1	153514376	1.0534734663243946e-4	4.373224791590398e-4	0.8096390708209491	0.29710279715417853	0.9605724419400552	9701	4
cg07044548	8	22005956	-3.1345778446554354e-5	2.8258262493823617e-4	0.9116749767594232	3.068960537427267	0.38111454401458816	9694	4
cg07044708	15	75471034	4.9095375462902126e-5	1.867924257819623e-4	0.7926786314316896	0.30300559908315344	0.9594622206661492	9696	4
cg07044724	16	30406465	-1.418044426563288e-4	1.8247253431055702e-4	0.43708349179707645	2.3902732503604707	0.49544782239872426	9704	4
cg07044749	10	97310310	6.447605345326242e-5	4.455512184444892e-4	0.8849392468584075	3.800161470458329	0.2838673495956719	9705	4
cg07044792	16	3207523	4.235324278894875e-4	3.4735542876933225e-4	0.22272821477135643	0.8015788641554971	0.8490893527309519	9684	4
cg07044859	10	101282883	0.005906112289970313	0.002754195524863979	0.032000402447279155	3.955137573072824	0.26634938837878774	9678	4
cg07044938	16	66223243	-4.900242576739455e-4	4.276813618557421e-4	0.251890540607409	2.176636519543918	0.5365648970677545	9702	4
cg07045054	3	10005827	4.054847041389994e-5	3.257265208702849e-4	0.9009302931552046	1.6379943354311686	0.6508058699708987	9702	4
cg07045089	1	3620218	-6.349381987290949e-4	9.872919116126898e-4	0.5201521364180467	1.1486187723414134	0.7653521434423602	9686	4
cg07045199	13	24463743	-2.2248258048791764e-4	4.3225649344248214e-4	0.6067624093847516	2.0254254644153384	0.5671463605762261	9673	4
cg07045221	1	3519046	-4.76776571020891e-4	4.186391055707411e-4	0.2547563308687362	0.47799225291884245	0.9236991216903903	9648	4
cg07045241	10	131762462	-1.7493836098665964e-4	6.289581751947833e-4	0.7809049715125949	0.5246276319758656	0.7692695767323878	5809	3
cg07045330	3	62364315	-4.844077681606977e-4	4.866954506891401e-4	0.31959059148650654	0.708724158254261	0.8711500458491388	9701	4
cg07045460	1	3194247	7.7914108104267e-4	5.916609358914652e-4	0.18788189547502554	7.058253247589536	0.07006403945084141	9701	4
cg07045803	4	160125667	0.0017518560644474088	9.027996385188728e-4	0.052322536150160276	0.14309431500359754	0.9309523751713988	5794	3
cg07045816	2	219925260	2.5518550161660927e-5	2.3301682727299257e-4	0.9127950042081024	7.9325206993217545	0.047427080734310297	9675	4
cg07045857	9	13323113	-3.936661405850339e-4	6.994062837685157e-4	0.5735318558667841	1.8115585268143928	0.6124229067971758	9703	4
cg07045873	2	52039654	-3.9509877463658673e-4	7.297116807822537e-4	0.5882008656832135	1.7610520461088979	0.6234468953420249	9658	4
cg07045891	15	101548676	-1.2817215418476282e-4	2.587477992757151e-4	0.6203491769709935	6.442406041426802	0.09196175102955949	9700	4
cg07046030	10	29186681	3.273695806968168e-4	4.383461700838474e-4	0.45516685841102844	1.9193276600008446	0.5893181853525198	9686	4
cg07046101	20	43379501	0.003796501558663051	0.0015927414249951332	0.017142965437148487	4.88461618893978	0.1804437304790893	9703	4
cg07046186	1	161861378	9.335383555646904e-5	5.049330009600884e-4	0.8533203274230625	3.3149546909285026	0.3455666479592254	9705	4
cg07046197	17	3375574	-1.7884121287364124e-4	3.69908874822391e-4	0.6287594284323953	9.13461102468103	0.02755367646259645	9698	4
cg07046369	10	102586254	1.5096966058450212e-4	0.0011121874268484493	0.8920258729497933	1.7808713653577244	0.6191063615699195	9703	4
cg07046399	14	105940820	-1.488980770542026e-4	3.7163915322345513e-4	0.6886761430883901	0.5003341995016819	0.9188179833476617	9684	4
cg07046426	2	237623903	6.93156232298914e-4	7.703475451889421e-4	0.36822841403689943	0.3412649408489362	0.9520896737893704	9705	4
cg07046436	16	30663252	4.355166028013404e-5	2.7226246882963885e-4	0.8729109757792345	5.171691923383716	0.1596481629727074	9706	4
cg07046546	7	128550967	9.938626246226018e-4	3.745916238667905e-4	0.00797350536983109	3.599417565702262	0.308095054159652	9700	4
cg07046575	1	200271207	3.054119387720231e-4	4.5796399588514256e-4	0.5048419392525638	0.5795472948205287	0.9010981701223991	9683	4
cg07046818	8	97166291	2.847909255320406e-4	7.646267114812587e-4	0.709552276597369	4.974425103612097	0.17367947139927858	9679	4
cg07046849	14	23347103	-5.989454403811951e-4	4.56936503004323e-4	0.1899304662155422	4.728318674623815	0.192806726691669	9706	4
cg07046852	1	226737341	4.884555143913446e-4	2.123381010847766e-4	0.02142744908365071	1.7141682768607072	0.6337884709491902	9703	4
cg07046854	17	80012572	-3.960676920724023e-4	4.896162195473562e-4	0.4185525407379357	1.6977468381104273	0.637434841290811	9704	4
cg07046870	3	122803153	-6.601613052770581e-4	5.195462716645769e-4	0.2038533036199744	2.268438779377791	0.5185941480795299	9704	4
cg07046885	11	64691615	-7.269805549993233e-4	2.0369071107762514e-4	3.582899817045538e-4	1.0581145230584281	0.7871937892073152	9700	4
cg07046969	19	6741049	-1.7358655295286765e-4	2.475316111113815e-4	0.4831343807936362	4.40242378491894	0.22116075123073653	9704	4
cg07047046	8	99058293	-4.060139537142917e-5	2.025355595248965e-4	0.8411165251187585	1.315625839672062	0.7254259528622463	9702	4
cg07047068	11	844686	-4.437425340954802e-4	5.486993817129644e-4	0.4186779304195391	2.5891546467431445	0.4593940505444039	9701	4
cg07047131	3	12856650	2.2944956578319797e-4	4.7424933621941347e-4	0.6285162360081344	2.297178036586794	0.5130617358175164	9704	4
cg07047197	2	99092092	-7.475139699891502e-6	4.446218328452208e-4	0.9865863141340778	7.753908108965245	0.051381129107352375	9703	4
cg07047280	21	41516394	-4.05988401796545e-5	7.500267707262836e-4	0.9568317064350925	3.8217762234703088	0.28136333110947404	9555	4
cg07047347	8	96281113	2.0572353832168562e-4	1.4964207608848324e-4	0.16920255152292538	2.518920970687	0.4718813429813782	9653	4
cg07047471	3	27353034	0.0013245009508247845	5.819959211268322e-4	0.02285853489381507	3.233228801859916	0.35704459169274655	9703	4
cg07047589	15	40642998	1.2084644479464689e-4	4.664901349580369e-4	0.7955930644786079	1.7837572121098955	0.6184759113095937	9704	4
cg07047601	22	21337040	7.254383601665755e-4	5.976532216260144e-4	0.22481970954633135	1.7336505598631617	0.6294786015698811	9699	4
cg07047653	12	50344626	2.1141821717341087e-4	4.552499826759554e-4	0.6423609930649368	3.09704883508284	0.3769028433837022	9704	4
cg07047808	1	39173687	3.7431102700752306e-4	8.077552487104545e-4	0.6430801231623794	6.952861837313362	0.07341549930004015	9677	4
cg07047815	11	1909656	-0.0019202063010030988	6.144422492939467e-4	0.0017773200929954687	1.62216486831694	0.6543745926045937	9668	4
cg07047830	11	82868014	-2.0251984715426041e-4	2.3926785486190092e-4	0.39732139987021947	10.439846612198682	0.01517455382375382	9629	4
cg07047831	3	186918647	1.6671795224288124e-4	4.1293700981183184e-4	0.6864061234763056	4.198567952829569	0.2408052993871409	9703	4
cg07047963	1	32082963	-3.210043243784203e-4	4.8735806744806104e-4	0.5101127278914075	5.861660295690948	0.11853819777760079	9697	4
cg07048044	7	23470153	0.0013579241918959693	7.780138379321474e-4	0.08091999691114016	0.4792396749406589	0.9234281107186023	9702	4
cg07048066	5	137368956	-6.294396071912431e-4	2.2473367561626144e-4	0.005097221552840529	1.3971095777949532	0.706212401958803	9696	4
cg07048132	11	102814444	-0.0013186158535403785	9.155716774527445e-4	0.14980788119869576	4.29150896456643	0.23165830559377654	9608	4
cg07048143	7	157199479	-2.649832859038313e-5	4.17043483901717e-4	0.9493376812349383	0.6853212059354807	0.8766509982178156	9705	4
cg07048210	1	2139235	4.661879377943831e-4	4.543250197558212e-4	0.30483922703893773	0.3921947316466827	0.9418501191286505	9702	4
cg07048306	12	120730043	-9.326454743842374e-4	3.3635370157471923e-4	0.005557427035456285	2.7095565636263235	0.4386056987253242	9645	4
cg07048415	10	126714013	6.058974250895032e-5	6.955697208114519e-4	0.9305856033211668	3.0877717702351455	0.3782894745128372	9668	4
cg07048479	10	134351208	3.0056001193761215e-4	2.586457030438759e-4	0.24521394213491013	2.6348698744862	0.45140917534478603	9512	4
cg07048504	1	55829278	0.0012133107922415842	9.426654027145926e-4	0.19805716091932474	0.5251705972784813	0.9133277469563701	9706	4
cg07048516	22	24105087	0.0013274625009453075	6.916699654497215e-4	0.05495728940828143	1.1516372433403173	0.7646254972906863	9690	4
cg07048592	2	236539618	2.0446426168780878e-4	3.838422630752366e-4	0.594256619181557	0.7925354209215787	0.8512516166998458	9705	4
cg07048608	1	158581040	-9.427235435151356e-4	6.258582648932956e-4	0.13199295005040687	0.6699372276034067	0.8802511851470292	9702	4
cg07048623	12	108028560	-2.56338464568421e-4	5.414145524242413e-4	0.6358845966155484	0.4339712353808019	0.9331387916670182	9701	4
cg07048672	7	99678880	3.6693682195109873e-05	2.4713727716989123e-4	0.8819679943068037	1.3199410366643083	0.7244034145598383	9695	4
cg07048693	2	238051096	0.00056804556186548295	8.875755671087615e-4	0.5221746511043613	3.845303353077882	0.14621872285839654	5799	3
cg07048828	10	112832758	4.4657057209724276e-4	5.560649785313097e-4	0.42192235499152625	7.00211308827308	0.07183045167603934	9703	4
cg07048832	13	50883529	-8.869713553803118e-5	6.578895269162887e-4	0.8927536282168319	6.328132302268216	0.09669262792150131	9705	4
cg07048909	4	41730390	-0.00107344383055763	0.0014956405207179726	0.4729329524383822	5.195384119848942	0.15803663064980591	9696	4
cg07048951	11	22688105	2.526851284000794e-4	2.735344231878663e-4	0.3556018241033727	2.790632201235205	0.42504434611629494	9702	4
cg07049086	11	1895625	8.438699818679726e-5	5.102430733649881e-4	0.8686402691004369	1.027540610051041	0.7945883510175535	9693	4
cg07049167	1	166818506	-2.5781429897594457e-4	7.509619938882792e-4	0.7313637191325622	3.8807298269327095	0.27463451008467604	9705	4
cg07049352	17	80654335	4.976684832763823e-4	3.2370295579382667e-4	0.12418967156010123	1.3056826972183055	0.7277841078569395	9691	4
cg07049421	17	9821552	2.468549309821883e-4	5.548812204416127e-4	0.6564072925471736	2.658802778416921	0.44727378923773364	9700	4
cg07049515	19	50100987	-4.8329159838162236e-4	5.310153036615131e-4	0.3627553054094536	10.934240723842176	0.012086827451111046	9686	4
cg07049592	7	27184450	-0.0018065651694430347	0.0013024131539180906	0.16541410841624846	0.20880204585386913	0.9761559926896651	9670	4
cg07049680	1	226112373	6.505310830211415e-5	1.7680763739097755e-4	0.7129242734018439	2.715027226027467	0.4376796123190342	9702	4
cg07049905	3	47017714	-5.5980408733788924e-5	1.4645156923968387e-4	0.7022795011769902	0.8226743232802702	0.844036299570361	9706	4
cg07049929	14	74769676	-9.408440457228137e-5	1.846508162119756e-4	0.6103835300825623	3.744309178870469	0.29043070008355965	9698	4
cg07049977	2	37458536	-1.6989793842075342e-4	4.4866810579492864e-4	0.704931631312411	7.002295825573285	0.071824632717195	9698	4
cg07049998	1	11796979	1.0810625232534515e-4	3.0442509362233524e-4	0.7225026148225058	3.2433465349335306	0.3556059060924291	9569	4
cg07050011	1	110284540	-1.0104772545464355e-4	4.339134255730395e-4	0.8158582276557838	1.2045605272281454	0.7519107179351803	9703	4
cg07050032	17	78009173	-1.9148915180210757e-4	3.552591650710333e-4	0.5898781885208708	0.6545460574221604	0.8838394244195178	9693	4
cg07050101	7	862776	3.9642604235914876e-4	5.272944468211379e-4	0.45216441001084545	0.5959798005601902	0.8973520864075738	9426	4
cg07050192	10	22038263	2.2446845623635086e-4	5.576587511176187e-4	0.6873018266203118	5.438363393486124	0.06592868201405112	5807	3
cg07050194	14	34233812	-3.2615933055257096e-4	4.907119855851775e-4	0.5062644605761463	0.11395551899226433	0.9901116644147661	9703	4
cg07050215	12	113595504	1.690095671622939e-4	3.6736668633515466e-4	0.6454754022114781	9.08292395938044	0.02820844425042905	9703	4
cg07050493	20	57392572	9.423266235101074e-7	5.128331370885587e-4	0.9985338945815732	2.2757792697696466	0.5171768294362084	9696	4
cg07050504	15	81391682	-6.137760845661122e-5	3.3928304323091837e-4	0.8564430475537473	1.235347793969926	0.7445395271289932	9706	4
cg07050525	14	23791411	3.577982419194031e-4	2.9442463436987905e-4	0.2242724326530613	1.9881963317703588	0.5748602111900152	9687	4
cg07050555	12	133066471	-7.539599600577034e-4	2.7617597124936216e-4	0.006333463263524633	6.724219813139402	0.08122709620438193	9598	4
cg07050611	12	117468529	3.847701268791155e-4	4.7065611472067454e-4	0.4136321256352797	8.89287877620005	0.03074955210119733	9703	4
cg07050616	10	102996197	-1.7883743055635963e-4	2.3029017606289041e-4	0.43740997345973076	1.4755344899670368	0.6879283588022027	9704	4
cg07050626	11	1715850	-0.001054156765630794	5.488110877534095e-4	0.054756828068011555	6.6631084966578396	0.0834471547691278	9701	4
cg07050647	2	122287957	-2.265487157277999e-5	2.54921303030763e-4	0.9291851777960515	5.389337993622558	0.14540930342797437	9633	4
cg07050692	8	61664695	-1.1153780995201012e-4	5.524006962705184e-4	0.8399834252738326	0.6821990976084058	0.8773826983229973	9703	4
cg07050827	2	228280252	-6.232721412573952e-4	0.001124785982543669	0.5794932357073401	1.2364719345677322	0.7442707763862684	9649	4
cg07050831	7	139025240	1.7173464130305145e-4	3.095295934753035e-4	0.5790146205079851	2.0081655756546795	0.36638052941856075	5805	3
cg07050869	15	25426392	0.0017864880247913338	0.0015510654632672851	0.24941099933779165	0.5575535785868181	0.9060769364428045	9691	4
cg07050917	18	3221492	-9.272938155278313e-4	4.5625013857651463e-4	0.042110731880641954	0.6447823858162357	0.8861082075959674	9699	4
cg07051140	5	177659229	5.350580133449323e-5	1.468759366294187e-4	0.7156396039281623	2.281676881414874	0.5160402155359778	9705	4
cg07051221	12	53341805	-7.18793824666341e-4	7.894737790946359e-4	0.3625736056303888	6.966134083384247	0.07298506366592002	9699	4
cg07051257	19	39897430	-1.2078645719923845e-4	3.111645688742441e-4	0.6978861742711688	0.754397528523425	0.8603404880264846	9685	4
cg07051684	19	18346502	-9.012430009482929e-4	0.0013965598549984016	0.5187128777687435	3.1757052312720053	0.36532014044539113	9699	4
cg07051704	16	71658155	7.475510559107483e-4	3.485027900200061e-4	0.031949962971864906	3.992319487475043	0.26229468178324966	9702	4
cg07051718	19	1438596	1.5925500111479694e-4	1.4022671937223024e-4	0.2560835858532898	0.870744462404141	0.8324814791658705	9576	4
cg07051721	2	120097181	-3.4317747854357836e-4	0.0010657563721848764	0.7474499032892615	1.140616661776126	0.5653510966177063	5715	3
cg07051728	8	70378515	-9.233574689453306e-4	5.359772429342632e-4	0.08493284169758483	2.273162214063656	0.5176818024406877	9603	4
cg07051796	16	72982538	7.156433220906468e-4	4.2219767676079267e-4	0.09006721652659136	4.113092262025918	0.24950831509443563	9699	4
cg07051833	12	93808395	5.558669024309194e-4	3.9037765084682773e-4	0.15446936617290577	1.8560804961824542	0.6028078821887279	9699	4
cg07051905	19	46371513	-2.2868995280309225e-4	5.154203148882261e-4	0.6572623586836484	0.8861323319804382	0.8287730414636882	9693	4
cg07051960	19	42499619	-2.3585180512686123e-5	8.191123742807444e-4	0.977029218416262	1.6653747652810762	0.6446590119857218	9704	4
cg07052004	15	93132129	3.5152395223248835e-4	4.188695225765018e-4	0.40134550246902584	3.5117163250593735	0.31924572896804765	9695	4
cg07052010	16	12009989	2.2635137117619556e-4	1.503652304041833e-4	0.13223570325032796	5.123328808319856	0.16298597091483602	9689	4
cg07052015	2	191879114	-1.5533345275423665e-4	1.3911066117115677e-4	0.26415773967097206	1.9714119885720536	0.5783614052590071	9704	4
cg07052041	10	135092104	2.8218820028677285e-4	4.538519930243548e-4	0.5340979747061093	0.0358588889009906	0.9822303317143393	5807	3
cg07052063	10	99255236	-0.0013512975973223066	8.26024069231903e-4	0.10185929594722326	2.441323337067173	0.48598865394729024	9702	4
cg07052231	12	7363540	-0.002078167748742984	6.405253851536018e-4	0.0011766789432237834	4.582671300057321	0.20503367490629373	9688	4
cg07052251	21	47392592	-1.5318918496964846e-4	2.748900114110479e-4	0.5773399170245417	1.5296086438765955	0.6754537230857914	9698	4
cg07052387	14	62161848	-3.0084133227755314e-5	1.8084596886993858e-4	0.8678797518633715	4.953653015328432	0.17522252680791012	9701	4
cg07052390	11	133827076	2.2521207434656127e-4	1.822460737120846e-4	0.21654846830025376	3.405627895623835	0.3332096984311263	9690	4
cg07052476	3	184081162	2.1955925311488028e-5	1.8184909300409175e-4	0.9038993020728002	1.7330338381250594	0.6296147620269503	9688	4
cg07052513	2	86668451	2.6152174360795415e-4	5.751460927919209e-4	0.6493215589758303	4.745611024541893	0.1914010157162712	9685	4
cg07052524	19	40009835	-0.0012792113357867555	5.513644310628961e-4	0.020336378714096902	0.3903805922566072	0.9422223921819899	9697	4
cg07052606	16	30440933	4.736842302054599e-4	2.504797751965556e-4	0.058609969590928665	0.09809556855081333	0.9521356315002242	5809	3
cg07052737	2	26224428	-5.862126690188544e-4	5.986748376317793e-4	0.32748919920642333	2.982798507242597	0.3942849187699692	9703	4
cg07052796	10	5708731	-4.569180626630797e-4	2.091536764989817e-4	0.028917857778469086	2.3460060135727163	0.5037647121094344	9704	4
cg07052857	15	76225330	-2.7174371260915714e-4	3.920382768184809e-4	0.4882116113226484	1.033519033983243	0.7931420787996254	9702	4
cg07052880	2	71161697	7.586205454219097e-4	3.9776555907789656e-4	0.056494019491919845	4.229228036794303	0.2377518474634159	9704	4
cg07052986	6	170863483	-2.2814748255741232e-4	2.0459764707495256e-4	0.26480621799578224	2.5962904121139037	0.45814025673026604	9649	4
cg07053014	6	44187132	3.68034376527213e-5	2.623257341456801e-4	0.8884255630429416	4.8457964529627695	0.18344324433105927	9697	4
cg07053114	10	129794994	-0.0014454738234478673	5.502277240361371e-4	0.008612956011961423	7.073300139890037	0.06959778431155329	9688	4
cg07053162	16	4965391	4.2843377371415284e-4	4.73680526544598e-4	0.3657418175234023	3.753477091388066	0.289344098318655	9704	4
cg07053177	12	128899814	8.799181053392434e-5	6.867826299814622e-4	0.8980526030183569	0.6711725395495236	0.8799625862279896	9705	4
cg07053321	2	179343408	-1.283948688520989e-4	2.713785500799846e-4	0.6361269135177814	0.09267151963572706	0.9547213513025761	5801	3
cg07053469	19	40023281	5.639889108895887e-5	1.5122632773091166e-4	0.7091904209926017	5.589430037822035	0.13338648722946542	9666	4
cg07053546	2	161185941	0.0010690109700635649	0.00085875514723247805	0.2131913347517093	0.259987514122341	0.8781009128337346	5799	3
cg07053668	16	89962054	1.2942348678405006e-4	7.462906801919091e-4	0.8623194550926885	9.676438044160882	0.021526573723948835	9698	4
cg07053697	12	111374835	-0.0021285703383642487	0.0012341571412425227	0.08457869970799141	2.674864697230941	0.444515689277199	9703	4
cg07053699	16	31440866	-0.0012341309502772878	8.13326760351457e-4	0.12916916012034	1.2855945618064728	0.7325565997951158	9702	4
cg07053727	20	36965646	0.0012371980259355912	0.002098465022087447	0.5554770511166367	0.8056642465601268	0.8481117461066896	9699	4
cg07053777	8	107890251	2.883130506047774e-4	6.516165462014293e-4	0.6581577088917405	8.75854186243222	0.03267958055070896	9698	4
cg07053841	6	29012588	0.0026512096894622758	0.0016897871783167126	0.11665709449762149	2.436129683850184	0.2958020371166408	9398	3
cg07053873	11	117049953	4.563365308348047e-4	1.9625744013691677e-4	0.020061613940166294	3.2819252104309884	0.3501662520781242	9672	4
cg07053964	16	624366	2.1985303898795574e-4	3.808225403721339e-4	0.5637293887950223	2.1392803624956205	0.5440070429935352	9697	4
cg07054040	15	37393282	-8.985261057053374e-5	2.835637704155241e-4	0.7513428923129898	4.999659081319027	0.17182210973961137	9680	4
cg07054095	19	58038856	-3.35431235025703e-5	2.3790968856448168e-4	0.8878770569212421	0.2086537244823124	0.900930769038429	5806	3
cg07054208	6	24358566	-0.0013780716881221379	0.001705164168877602	0.41898963261743793	1.759740830147519	0.623734717550058	9704	4
cg07054247	6	159206657	4.036611810794892e-5	5.320156346339247e-4	0.9395193962781916	4.7305137186927295	0.19262775785711125	9693	4
cg07054253	19	3801294	3.211725334448724e-4	5.554964589847299e-4	0.563147958466983	1.6002637088901601	0.6593300269651927	9699	4
cg07054263	8	27327295	6.40605363226276e-4	4.234458675370661e-4	0.1303205954282832	1.2165344613814129	0.7490414577372089	9701	4
cg07054292	2	127963330	-0.0013683248909349243	0.001332930697107144	0.3046306821505152	1.130252583955912	0.7697764617608228	9678	4
cg07054502	16	89405478	6.808113433240144e-4	5.014841252546186e-4	0.17459286203505822	5.954771949256027	0.11383152200643717	9701	4
cg07054523	22	29870275	2.986612124867859e-4	5.22313814791142e-4	0.5674546582196802	1.1285384929496347	0.7701896251489042	9701	4
cg07054526	17	41272508	-4.993883647757133e-4	6.076210426313197e-4	0.41114821101521176	7.562999776840757	0.05596162351601007	9703	4
cg07054564	18	12095187	1.7807345886684142e-4	7.960612760134426e-4	0.8229960720628567	5.674347151067591	0.12857473502704445	9703	4
cg07054641	3	113160554	0.0019148616808876277	0.0012609436881496968	0.12886469004115694	1.924991997346889	0.588119894688026	9701	4
cg07054668	3	52811637	8.879849491455701e-4	6.048613369276439e-4	0.1420824407231709	7.69398821989833	0.05277807142307862	9679	4
cg07054681	3	142741875	-4.757786732221734e-4	5.669951507396586e-4	0.40140028933375027	0.15215972720090087	0.9849155275262731	9699	4
cg07054788	1	93297504	-1.6528317430164035e-4	2.0150071777683387e-4	0.4120673509806382	0.365511050733198	0.9472712265516066	9636	4
cg07054804	11	10621492	-0.0016294935750389141	8.686801873477833e-4	0.060679066839624395	2.803762252795224	0.42288095767897854	9702	4
cg07054895	9	35792342	-5.357516416710097e-4	7.1129189255948e-4	0.45132417433042143	0.9895143588963646	0.803789151706657	9697	4
cg07054904	14	96750522	-3.3480504344808435e-4	4.5697372894466337e-4	0.4637676002675781	2.1041806536706167	0.551067451765277	9704	4
cg07055259	2	236300855	1.0042789523036726e-4	1.574965966270826e-4	0.5237007530063751	5.226368346820663	0.15595222985831417	9484	4
cg07055302	2	55507730	-2.2319555216982905e-6	6.929407938452613e-4	0.9974300260748452	3.3852316733193106	0.335955060192052	9705	4
cg07055311	8	53450729	-4.3837828213098303e-4	8.966268858215696e-4	0.6248987580171015	3.7713623169933337	0.2872347921331336	9701	4
cg07055315	2	32490835	-0.0010691396976965162	5.951881886980515e-4	0.07244597546201999	3.7884542673715704	0.2852319524217216	9699	4
cg07055330	2	239986535	-6.408697610932289e-4	3.138423636905203e-4	0.041150376306006355	7.47043761290737	0.058322921238676245	9702	4
cg07055616	10	134600600	-3.590480090774202e-4	8.026705248086227e-4	0.6546463400300917	0.9025952850865949	0.8248014622120237	9676	4
cg07055681	15	23049563	2.865599784560066e-4	4.434960324765314e-4	0.5181894926523221	2.918001726079986	0.40444124512174984	9699	4
cg07055694	16	65160241	0.001032332983120141	0.0012300408667644158	0.40131937163532455	6.65188361141737	0.08386124112467316	9703	4
cg07055769	14	52555443	7.782881433902064e-4	5.832730637395131e-4	0.18209045271423527	0.7916074602844466	0.8514733473126702	9704	4
cg07055879	7	143747474	-0.00187823646235111	7.216894551684265e-4	0.009253198589691092	1.8012404587331636	0.6146650352561333	9703	4
cg07055993	15	54051901	-4.942189881303649e-4	3.0072986307588844e-4	0.1003005224882956	1.2329807416849328	0.7451055174481854	9704	4
cg07056057	17	56159620	2.133415482607596e-4	4.946767479393221e-4	0.6662686702319258	0.6770369942622162	0.8785913232112345	9704	4
cg07056079	6	32765314	-8.02246074859389e-5	3.820510349653121e-4	0.8336801547496803	4.947884523452919	0.1756533141929556	9699	4
cg07056138	8	103120260	-1.9462990130368518e-4	3.6275961033633983e-4	0.5915951886227413	3.7288000998541913	0.2922772014793826	9699	4
cg07056155	14	90921668	5.088203461058208e-4	3.780773654540621e-4	0.17836375956914022	2.276508024455187	0.5170362787578066	9702	4
cg07056242	3	14526470	-1.0280027468409085e-4	3.75228814392927e-4	0.7841100595408416	0.6164447908773165	0.8926576102268036	9702	4
cg07056260	12	130195777	2.1575490339910094e-4	9.035803428812456e-4	0.811277905135245	3.21223601963927	0.20066508391894794	5027	3
cg07056285	5	122433740	-0.0033190827423620495	0.0011041341161331518	0.0026466517236657847	5.780518790306579	0.12279065942187799	9703	4
cg07056289	11	2043865	2.9580678665462433e-4	1.5373015937363642e-4	0.05433015978181432	4.105149291234845	0.2503314734193464	9570	4
cg07056299	7	73393148	3.411662698449662e-4	5.422771208960721e-4	0.5292597689717629	2.5064648217430774	0.4741238781712128	9700	4
cg07056556	3	167452879	2.34149891125694e-5	1.4988176715382173e-4	0.8758571963853834	4.9969007655200475	0.17202422619095856	9704	4
cg07056567	7	100273943	-8.621246818012372e-5	4.0461308169159474e-4	0.8312693588427678	1.3311350514783167	0.7217533619155028	9704	4
cg07056606	19	52035287	2.2601667589088699e-4	3.914043444170889e-4	0.563635096635867	4.9497405214359	0.17551460121676535	9705	4
cg07056626	19	51845446	-0.0013409141536976975	8.36503836778897e-4	0.10893504910682307	4.066157650282483	0.2544083452967239	9699	4
cg07056644	16	86546785	-2.618465824496522e-4	6.478774376616258e-4	0.6860945696283475	8.74792017570763	0.03283714134855561	9703	4
cg07056645	19	6230546	-9.052033530087895e-5	1.3643469830073356e-4	0.5070295587157252	6.398640082518593	0.09374675261704035	9691	4
cg07056955	6	107780019	3.94915354150828e-5	1.8986167877812316e-4	0.8352277079796786	1.1458832124658738	0.7660108061471901	9704	4
cg07056962	6	99962757	1.5627944033904547e-4	3.4425819269337505e-4	0.6498576355455505	1.6526370877867584	0.6475144668919237	9690	4
cg07056967	11	68176220	-4.17914434633961e-4	8.17216811283603e-4	0.6090797695020674	1.7788196450854652	0.6195548289085199	9626	4
cg07057042	3	19988680	-1.7374265785877313e-4	3.466095502666423e-4	0.6161858082202268	1.5018268412506413	0.6818487605515944	9566	4
cg07057074	15	69452784	-2.1342280216128098e-4	1.5291066220780194e-4	0.16279423354637515	0.607154452748042	0.894792589482619	9687	4
cg07057177	7	132261393	-1.3832693857614595e-4	4.015032837248609e-4	0.7304533339754321	2.1942258718164647	0.533086589729528	9703	4
cg07057191	11	125200198	-4.4812178845439715e-4	4.5511377973489193e-4	0.32480249296924396	3.549384017793731	0.314413435320034	9628	4
cg07057235	16	89033895	3.165989241754434e-4	5.155334909873963e-4	0.5391366780545456	5.46897767745556	0.14050591462228604	9703	4
cg07057320	21	37852479	-2.872259133809389e-4	9.022030721170137e-4	0.7502114196268311	0.6073550849799896	0.8947465497769158	9696	4
cg07057434	8	70372625	-3.7034266730965226e-4	5.551129122810859e-4	0.5046773745597563	1.4463949977362398	0.6946964193142149	9701	4
cg07057444	6	20118318	0.001041894595672351	4.905061032219753e-4	0.033659978998480805	1.1313715197096574	0.7695067761933051	9695	4
cg07057492	7	29345250	6.883023724871747e-4	6.188470980039005e-4	0.2660378380939981	2.7172328350451602	0.4373066939863607	9691	4
cg07057579	15	95870112	3.2390611644403085e-4	6.315182459124387e-4	0.6080208213625935	0.7852311581356773	0.8529961860793156	9705	4
cg07057617	6	170405951	4.094814384630277e-4	7.073647747471941e-4	0.5626681259237922	0.009514066660861688	0.9952542634324978	5809	3
cg07057636	2	38303504	3.7393350895166576e-4	2.983837131116198e-4	0.21013410095118434	0.6488126924258935	0.8851724104817772	9700	4
cg07057670	3	185000824	-3.991864075924629e-4	8.616998370566526e-4	0.6431818885402042	6.751914544607299	0.08023985207730529	9694	4
cg07057687	16	2217386	-2.4105910530412885e-5	3.5600565575534196e-4	0.9460147723643364	2.608816499246515	0.45594599675848335	9698	4
cg07057744	17	4545074	7.090040339815624e-4	8.114689074877426e-4	0.3822657755408233	5.576051020152065	0.13416002550108533	9704	4
cg07057817	8	145149878	-1.9413725625956743e-5	1.277898075340872e-4	0.8792506628192327	1.3060317511156037	0.7277012779618501	9677	4
cg07057831	12	131323042	2.7350091098531006e-4	7.662010325561994e-4	0.7211239099299642	2.311182620900932	0.510381999453438	9703	4
cg07058027	11	7694188	7.519130362703709e-4	3.8064374534678e-4	0.04822593606859445	1.2625889033356616	0.7380352899427587	9705	4
cg07058086	8	29120186	1.040618128335992e-4	7.129975234058424e-4	0.8839610544079776	0.1842025766794013	0.9800983283981695	9699	4
cg07058109	17	40264861	9.717606170880082e-5	1.6169057319298863e-4	0.5478398741740731	2.359158709295019	0.5012824910022811	9695	4
cg07058132	16	1755945	3.971607504222817e-4	2.343534435531856e-4	0.09013075053015489	2.392955782750722	0.4949472485735738	9699	4
cg07058144	11	12296815	-4.12861727381226e-4	4.68947833333254e-4	0.3786425930999595	1.6647042455746774	0.6448091446346367	9701	4
cg07058377	17	2041773	-0.001155814313632432	4.4912854672350395e-4	0.010068730832088703	6.482710261977762	0.09034686807343545	9684	4
cg07058484	16	1976617	-9.02649467636304e-4	0.0010501880258769617	0.390057967330741	0.3668781959577743	0.9469963976232054	9700	4
cg07058507	7	127260391	-1.7829125266573517e-4	2.9151578997009753e-4	0.5408019942397364	3.9825636946597665	0.26335310181123806	9700	4
cg07058528	17	6918698	-4.783001195361554e-5	1.4717478868278526e-4	0.7451902991691153	9.853713358432381	0.019851443999623304	9582	4
cg07058639	14	24711602	1.8882219718117411e-4	3.8901326843171106e-4	0.6274014622946689	3.518417722232866	0.3183812484820972	9616	4
cg07058694	12	111909145	6.999878006784435e-4	6.862178417160156e-4	0.3076969449366347	0.43823521746428956	0.9322355150932979	9704	4
cg07058882	2	97304219	8.085365713211109e-5	1.6685490615445185e-4	0.6279781019957538	0.9427568002458093	0.8150992420138193	9697	4
cg07058902	19	44488612	-2.0328979704280032e-5	2.1023894658526358e-4	0.9229688948448849	0.9265503790219489	0.8190163213222355	9699	4
cg07058918	2	233320486	-1.9876944709351128e-4	5.290796308740972e-4	0.7071480467943857	2.522722758117086	0.2832681285844929	5809	3
cg07058971	2	45264	-9.79087781807694e-4	0.0013682668850257121	0.47425823642311815	3.193062470968532	0.3628058025656513	9704	4
cg07058988	17	80297159	-2.943949768634565e-4	8.701653685631025e-4	0.7351215086039837	2.8107559478586763	0.4217323559261052	9687	4
cg07058998	18	52625365	7.773731924691328e-4	7.450170831633217e-4	0.29674917441613496	1.2778264807829642	0.7344050108816431	9706	4
cg07059009	2	64494859	6.554556252861055e-4	5.206709436395855e-4	0.2080782665206535	0.9730567025325955	0.8077710463346143	9695	4
cg07059148	17	36831255	2.8795349085811097e-4	1.7821706922686856e-4	0.10614927243146022	2.1094465344502384	0.5500040304450059	9630	4
cg07059167	19	50354224	-1.1364324642083705e-4	1.9217297780744347e-4	0.5542798133239122	1.296836413163399	0.7298844381233824	9667	4
cg07059360	8	22102032	0.0017022743072800757	0.001332399262911165	0.20139023343253412	2.8525959422038287	0.414914714147264	9704	4
cg07059402	22	38244781	-0.0017728681734953935	0.0027856845738708953	0.5245020543193935	5.971207498398221	0.11301947657574234	9704	4
cg07059403	6	170151533	6.412865929501042e-5	1.6755412060826037e-4	0.7019169999243151	0.8445828018350592	0.8387763416166876	9706	4
cg07059469	6	152421432	4.0933288935237866e-5	7.777014020330348e-4	0.9580237791344081	1.2671030714217348	0.5307036371317024	5807	3
cg07059636	19	3692091	3.334825823365765e-4	5.1538620235644e-4	0.5175971476425592	0.44182212069655474	0.9314737541633763	9695	4
cg07059732	15	57647657	-1.0753161131488653e-4	5.095388525811898e-4	0.8328583070231342	3.563931145423796	0.312564633733642	9694	4
cg07059783	16	1215071	4.8606214081988586e-4	6.212287588016493e-4	0.4339674666036896	0.1402226490248654	0.9866078586414945	9693	4
cg07059784	2	233416233	0.0012690938785229902	6.330305706906313e-4	0.04498541408234188	10.496724081382823	0.014783136060784768	9700	4
cg07059875	2	47596073	4.7196754349677457e-5	4.764325400720772e-4	0.9210883865295024	0.6366103784476154	0.888002461201555	9675	4
cg07059925	11	108422936	-2.1508228157576646e-4	9.970865995090916e-4	0.8292132341940848	3.379467717462015	0.3367344812035479	9699	4
cg07059978	7	155299647	3.135555239589109e-4	6.101953329050415e-4	0.6073492448031832	0.43647159910981337	0.8039358515988309	5801	3
cg07060006	15	60296469	3.6089017564963426e-5	2.740845732329039e-4	0.8952444444062546	1.3433704308579193	0.7188609989198462	9668	4
cg07060056	19	36139050	1.1996776439917922e-4	1.9165731079752045e-4	0.5313481799180104	2.892727400957364	0.40846191679764937	9607	4
cg07060074	12	56390878	-2.24265416276679e-4	3.6697844733319865e-4	0.5411245641109421	1.898472837558359	0.593744019380919	9701	4
cg07060076	12	110011452	-6.305921685655964e-5	1.5639940632250732e-4	0.6868059148141812	2.3875682372961586	0.49595298681903677	9691	4
cg07060117	16	75467772	-7.313092497781609e-4	2.1704177797430397e-4	7.532108576976257e-4	1.5452120672763021	0.671875399213622	9701	4
cg07060183	17	56065973	1.1675373833496677e-4	1.6661076142478922e-4	0.4834543738510286	3.803433002399192	0.28348706744184127	9667	4
cg07060233	20	44687092	-3.8677307516003995e-4	3.767500594345761e-4	0.3046070233451566	2.58001982052769	0.4610031022310022	9705	4
cg07060383	2	201272755	-2.8944773378286443e-5	3.903749575663117e-4	0.9408941484952507	1.1942681742354995	0.5503867384067556	5804	3
cg07060486	3	42623244	-1.2622103740505007e-4	1.682175454852763e-4	0.45304750792502085	3.5373909700163284	0.31594491897935145	9704	4
cg07060505	12	116756136	-5.37509354468578e-4	9.933869561534767e-4	0.5884472112691862	1.7441218248956905	0.6271694618075521	9692	4
cg07060551	19	51198381	-1.2093373495030694e-4	5.180333211508914e-4	0.8154137055908338	6.0609064563270465	0.10868430239039667	9704	4
cg07060572	11	96076205	2.1976913937173112e-4	1.851827093255978e-4	0.23531866324829562	3.6621356871156308	0.3003344346995521	9700	4
cg07060721	12	58158537	0.002418498599425118	7.133341228861551e-4	6.978693160182192e-4	3.3977757421055443	0.3342642720314252	9697	4
cg07060739	14	91730362	-0.0010786749133943664	9.492187616591483e-4	0.2557968145172269	1.6124156158022318	0.6565779502055507	9704	4
cg07060794	7	23387365	4.1562014152594776e-4	5.512456916928915e-4	0.45087003834343947	4.906063370844091	0.17880629823269753	9695	4
cg07060894	2	30146945	-3.586143412675446e-5	8.836835970354449e-4	0.9676293269631691	3.1667943420629365	0.366616777088828	9685	4
cg07060908	16	29884970	-7.15830770671882e-5	3.70586576660643e-4	0.8468324512941416	0.5880362385720118	0.8991656581827949	9698	4
cg07060913	16	86537142	-3.419358086699679e-4	7.805051801797316e-4	0.661317054959201	1.0020526629537638	0.8007552727333014	9704	4
cg07060923	10	43932240	-5.279052735328543e-5	1.9953368301366578e-4	0.7913411162060497	1.525109635731962	0.6764872827174917	9668	4
cg07061145	15	78556178	5.387512388442416e-4	7.223264514652212e-4	0.4557546404695615	0.07816033552229804	0.994322752656448	9699	4
cg07061260	16	68676557	2.8905769416386363e-5	3.4871164681986305e-4	0.9339365861549773	6.531792152744785	0.08841709704483765	9703	4
cg07061269	11	68679261	1.0635962456828662e-4	4.6082075962875586e-4	0.8174664835650497	4.075136956135716	0.2534641650705058	9682	4
cg07061298	7	27153847	-1.951698874715256e-4	5.257304972160101e-4	0.7104620441999985	3.871292092958047	0.27570185645593664	9705	4
cg07061355	8	118147200	-7.935532281014538e-4	6.018268595151096e-4	0.18731158251053068	2.2211137002702093	0.5278016129311061	9703	4
cg07061368	6	35631736	-6.129552465965963e-4	8.091666834074966e-4	0.4487418664689936	2.7085346338925382	0.43877887064929244	9596	4
cg07061426	3	141111703	-5.695686242310136e-4	4.2795142878801457e-4	0.18321571348488302	2.1353010820451073	0.5448041922032107	9695	4
cg07061500	6	159290520	6.976635675893943e-4	7.063587022985171e-4	0.32330439573907	6.201769246485107	0.10219588213537091	9701	4
cg07061566	12	88974433	-5.844943416425764e-4	3.009582548890276e-4	0.052123662420023004	0.6042361750147194	0.8954619167750596	9699	4
cg07061579	19	41196715	8.491343202248218e-5	2.4339692633319255e-4	0.7271883077483134	3.5903772316909346	0.3092282784529482	9644	4
cg07061582	15	90234082	-3.7470837675119725e-5	1.595563529749632e-4	0.8143298859749722	2.9450173965049182	0.40018032959115246	9699	4
cg07061692	19	59010811	-1.4554221165862406e-4	1.615470766137089e-4	0.3676268429302482	9.138636466368066	0.027503312035939264	9705	4
cg07061707	15	75933022	8.38763846708476e-5	1.486703968735626e-4	0.5726338338711568	7.944871799304095	0.04716488548781519	9705	4
cg07061738	6	169018830	-4.97155075185746e-4	5.266151586301903e-4	0.34514018325723156	4.4591255444579065	0.21596530112687073	9615	4
cg07061775	3	196466494	1.4008377015274994e-4	2.6557754618038035e-4	0.5978683372385325	3.456350336498739	0.32646761805326	9656	4
cg07061867	3	56716962	-2.8069505743960794e-4	3.163424376806128e-4	0.37490989795279395	5.350568712959614	0.14785451556124882	9705	4
cg07061913	10	75006462	-1.9183499518689472e-4	1.5618426141530487e-4	0.2193491069890094	7.4619580652313235	0.058544010918188824	9703	4
cg07061916	13	72441515	-1.3105321320987888e-4	3.202001893124319e-4	0.6823303417500666	0.3091932887862686	0.9582902994786074	9701	4
cg07062043	10	60935910	5.462881622782015e-5	5.907968931227368e-4	0.926327547073034	1.7861521247537868	0.6179530152785025	9623	4
cg07062130	14	47121033	-7.823827736185808e-4	0.00121560691678221	0.5198251594271978	0.30344773002826536	0.9593787565450198	9706	4
cg07062262	11	72142353	6.456446585396643e-4	8.200639018643047e-4	0.4311003115963456	1.7728186766507883	0.6208676830350892	9699	4
cg07062312	11	93398567	2.0216424651589126e-4	4.8624806078850823e-4	0.6775829934858391	2.9932174792429853	0.3926720901186723	9675	4
cg07062336	12	45970082	7.214098513597614e-4	4.726767605593107e-4	0.1269544912215228	4.286701505641801	0.23212350770953266	9703	4
cg07062338	10	123301036	3.138912922173819e-4	7.766721593984843e-4	0.6861031394656987	1.826521326469293	0.6091806744489117	9685	4
cg07062388	6	70507787	1.0121491922445833e-4	4.703560273871208e-4	0.8296208352334286	2.406060642394344	0.4925074331833627	9694	4
cg07062412	20	25388353	-6.510786948682192e-6	1.9252605463769283e-4	0.9730225272961017	5.368931681631199	0.14669153844524244	9705	4
cg07062437	13	48611647	4.0098855851202766e-7	1.2217103523066663e-4	0.9973811959205594	4.712827213860064	0.19407420629742062	9702	4
cg07062476	5	79286648	-2.1187215543447702e-4	5.986905246045775e-4	0.7234193616099622	4.230274976795384	0.2376482115167277	9704	4
cg07062658	20	62290499	0.001781227015901823	0.0010831214272570948	0.10006651831502836	2.050124909939586	0.5620685378898224	9704	4
cg07062711	15	37393408	2.785278829552312e-4	2.806315389466666e-4	0.3209518021044568	1.1688871759927701	0.7604757100460737	9639	4
cg07062747	3	28122982	6.157238691012536e-4	7.424219841381523e-4	0.4069092836770344	4.0296004343800575	0.25828550657454513	9705	4
cg07062764	3	170744540	-6.136084944478441e-4	4.7409310339515125e-4	0.19556925198071887	7.825683439670385	0.0497550840268208	9704	4
cg07062780	6	112364987	2.3197874609747802e-4	1.7843821465423167e-4	0.1935835541151721	1.6574309350336855	0.646438963981776	9696	4
cg07062847	13	114911850	4.992113762989707e-4	4.108151919735067e-4	0.22430025793011021	0.7990239865296899	0.8497004686927018	9448	4
cg07062885	2	133427813	-3.3377599310017417e-4	2.207227626363588e-4	0.13048410702938038	3.260011409383992	0.35324720346539457	9701	4
cg07062933	8	134309859	-1.1551012530782354e-4	2.4590844648851026e-4	0.6385492369067742	3.1178794554352787	0.373805149034185	9701	4
cg07062938	2	227730817	2.1166702641435447e-4	9.152381338295308e-4	0.8171051336499562	3.3881219726513745	0.3355648197721824	9688	4
cg07063032	18	3450262	-5.4633595226427205e-5	2.2256071224637173e-4	0.8060869086319755	1.8728742594002736	0.5992064928681077	9701	4
cg07063082	2	101179230	3.891245190419922e-5	1.3375046992460934e-4	0.7711024108933161	0.4124137095443793	0.9376663420859866	9701	4
cg07063089	3	123304112	-2.2861230396547649e-4	1.5706073189678004e-4	0.14551255756538248	0.6745458474015981	0.8791740558924261	9702	4
cg07063145	19	39390960	-1.8681697713855133e-4	1.4763834480600285e-4	0.20573910087719316	1.439259452210543	0.6963584470261339	9706	4
cg07063171	13	53429468	0.0016687038539027709	8.494847239699514e-4	0.0494869882740325	2.053599110767742	0.5613568609812788	9705	4
cg07063183	1	40779132	-1.6716143008932243e-4	5.402432143548406e-4	0.7570029388894297	0.64813279994003	0.8853303468308428	9693	4
cg07063325	6	33257630	4.0843169309694947e-4	2.7657218689366547e-4	0.1397390609030118	0.781333550821318	0.8539263928537368	9692	4
cg07063351	19	41060190	-3.6694971282691803e-4	4.158860221266567e-4	0.3775970792197051	3.4462534547937973	0.32780005994935774	9702	4
cg07063357	12	95870859	6.147776384817492e-4	5.895292906128201e-4	0.2970279706774193	2.0494537662407972	0.562206092166674	9701	4
cg07063463	20	43932925	0.001965620992713294	0.0020667257586676727	0.34156389966143713	2.621771440263371	0.4536855100390817	9706	4
cg07063559	7	64043012	-0.0018278636974731666	0.0019973104696657455	0.36010631356910294	0.2179704180757187	0.9746374124939018	9703	4
cg07063572	15	74315539	-1.6238660776075198e-4	4.448879587768963e-4	0.7151072068492286	4.4230089977083615	0.21926137851704108	9702	4
cg07063745	2	211341572	-4.3224763125709626e-4	3.3856761144414603e-4	0.20170989045691584	5.771954599418593	0.12324787944445531	9614	4
cg07063853	11	43333512	1.929603669880166e-4	1.7647674978558047e-4	0.2742165006872052	12.911454776218173	0.0048320553282588975	9576	4
cg07063870	2	28616265	8.097681819471652e-5	2.2884022540969724e-4	0.7234457178263451	0.9796364603386449	0.8061791653258377	9681	4
cg07063883	16	3079953	-0.0016577553653068856	6.92706644049126e-4	0.016704117147513943	5.184903733896463	0.15874760166523486	9693	4
cg07063890	16	88496241	1.975208226542563e-4	6.118763468465687e-4	0.7468378777561298	3.482817482949904	0.32299748290166647	9676	4
cg07063911	3	125197837	-4.8012701887993424e-4	9.646341014671271e-4	0.6186745884087104	4.750549826652707	0.19100129356233544	9459	4
cg07063912	2	238598832	-5.077949508216262e-5	5.554709012246993e-4	0.9271612375192292	1.3881341965073846	0.7083184837525572	9705	4
cg07063916	2	166809013	5.571147548652073e-4	6.035009258343524e-4	0.3559351926931634	3.278149659057127	0.3506954020654399	9659	4
cg07064050	19	19165011	-4.543451172511746e-4	4.258330214754885e-4	0.28599168407092496	2.4948633115810255	0.47622011327418423	9706	4
cg07064066	21	39493375	1.9656647290428625e-4	3.615920201789425e-4	0.5867071457246524	3.587302581372595	0.30961453528177746	9705	4
cg07064156	16	1779144	1.823295363098569e-4	4.4591318690146754e-4	0.6826202343949103	2.297733684896008	0.5129552118214915	9693	4
cg07064197	19	32715640	-2.4145598067841726e-4	2.1171374213605867e-4	0.2540850192783141	2.2233568919852607	0.5273624565343145	9648	4
cg07064226	3	37034997	-3.480745352082913e-4	1.5795678293970656e-4	0.02755205579066094	0.2080739862322885	0.9762754750135668	9704	4
cg07064315	18	33644865	-0.0010271440389986882	7.306191837832178e-4	0.1597674274553859	1.3078651636924246	0.7272662679687818	9699	4
cg07064331	16	67700219	-5.795858873845721e-5	1.6002834933677296e-4	0.7172197599707689	4.349989400623751	0.22606757051153417	9647	4
cg07064364	22	38009253	-2.0328972827488774e-4	5.199889371557627e-4	0.6958341187937691	0.750725884749947	0.8612127054453895	9698	4
cg07064406	20	43513064	8.61195385555848e-4	5.030223966073127e-4	0.08688895961320876	2.3276665637313614	0.5072414576095958	9701	4
cg07064544	20	43029994	8.014051646141468e-5	1.697206171490326e-4	0.6367905954877815	0.2613045294732902	0.9671338060855093	9665	4
cg07064592	7	51545786	2.7440162615408696e-5	3.7202256510949637e-4	0.9412018300411517	2.4421074341221263	0.48584447041887796	9706	4
cg07064595	15	63426843	-2.7147467195011676e-4	4.775466132395936e-4	0.5697105418637397	6.905632686740412	0.07496718326942178	9704	4
cg07064673	11	1491308	-2.0571448698104237e-4	4.363605718246263e-4	0.6373320235574583	7.113872327385484	0.06835549160339012	9703	4
cg07064711	8	117950335	-0.0016533322830854836	0.0012238530087713417	0.1767198104423391	2.118709714453418	0.5481369441650514	9702	4
cg07064720	15	62762737	5.845511868183269e-4	3.7464509303114453e-4	0.11869376471319963	3.6403165838699523	0.3030143030513567	9702	4
cg07065008	22	44350860	8.498542318457514e-4	5.94566374083392e-4	0.1528984507724952	5.11888184726754	0.1632961563519609	9631	4
cg07065054	2	217236783	-2.9528805864056473e-4	2.235904216941604e-4	0.18661306771184252	10.85590816483396	0.012531105191830382	9705	4
cg07065111	2	5831213	-4.856291601058689e-4	4.471153050409634e-4	0.27741770808010124	0.737454128203025	0.8643609708141944	9691	4
cg07065217	14	105953092	-4.096227721869658e-4	6.146563969738013e-4	0.5051390894049465	1.6679888407210373	0.6440738997809113	9705	4
cg07065220	3	193987540	0.002417047823660962	0.001710003769725492	0.15751606490554088	0.5706787423961598	0.9031107505284603	9528	4
cg07065256	12	121420721	1.4702714268340932e-4	4.15246578121179e-4	0.7232850042525019	3.9736854675307223	0.2643196797637175	9704	4
cg07065453	8	143162526	-8.521752032432391e-4	3.9470752916159047e-4	0.030849843058460866	0.3341013049305977	0.8461567503262563	5791	3
cg07065488	16	1552837	-1.2244265287687675e-4	4.3970881134257095e-4	0.7806569322723637	6.388379043700102	0.09417004300825363	9705	4
cg07065570	16	89160395	2.9275539121408935e-4	1.823972823641723e-4	0.10848445059259364	8.597828052013297	0.035144610255076814	9700	4
cg07065666	6	167034653	3.582349852545422e-4	4.513997801005983e-4	0.42742301762513385	5.3927385554277025	0.145196661995195	9702	4
cg07065737	14	105040076	8.858789543397915e-5	4.2104044218719807e-4	0.8333536643191914	3.8829450784517174	0.27438452073981995	9703	4
cg07065756	7	2119340	0.0032532436104435055	0.0010611922925265866	0.0021719777068745145	3.8691301872159074	0.27594688037842896	9699	4
cg07065759	2	198017462	-1.337411092647044e-4	5.286545485572499e-4	0.8002806255766526	8.538532138023028	0.03609923884230894	9679	4
cg07065803	11	45921557	1.8602901692293074e-4	4.924176190815098e-4	0.7055887686307616	2.7196978005901014	0.4368902317974486	9701	4
cg07065941	8	103667760	7.108382109184474e-5	1.8240705737940758e-4	0.6967592445570578	2.3298217740053446	0.5068319327852943	9698	4
cg07066067	16	2755024	4.6605827007759385e-4	4.2755258096755693e-4	0.2756864019918541	0.7022435639351282	0.8726761136841215	9699	4
cg07066163	16	85635689	3.983581598785627e-4	5.541628547210117e-4	0.4722353572255535	1.592900090496864	0.6610007460271798	9702	4
cg07066190	2	43174383	4.2453181263976095e-4	4.387125432948803e-4	0.3332059646553008	1.1471381499768099	0.5635106336349142	5808	3
cg07066362	8	92082300	-7.979745949468996e-5	2.512053622749084e-4	0.7507441724476207	2.4761904316230723	0.2899359577275659	5801	3
cg07066369	12	4384888	-1.499983867720701e-4	1.9705294419238408e-4	0.44653250964441404	3.6437411516092415	0.3025922850088713	9682	4
cg07066550	7	155246688	-4.854817542324955e-4	6.495816527382386e-4	0.4548366125522893	1.8171158012885604	0.611217447515696	9705	4
cg07066561	16	89927387	1.5894420461901385e-4	1.9192117159020416e-4	0.40757172927309576	1.0775187684269283	0.7825037254414432	9701	4
cg07066563	16	88915231	-4.749659877333365e-4	4.441970148003678e-4	0.2849485866635513	4.08084600004567	0.2528655163284618	9701	4
cg07066635	12	110434276	2.856410423480461e-4	3.1867807859128043e-4	0.3700760046574421	5.336817957335008	0.14873109167917983	9674	4
cg07066794	14	89014677	-8.319582705440648e-4	4.1378194985308155e-4	0.04436560822313399	3.36090447098695	0.33925543463238406	9696	4
cg07066803	3	49213712	1.7430136613705752e-4	3.6744406350175656e-4	0.6352420474718752	6.6023181958390875	0.03684044096548405	5808	3
cg07066814	2	30557562	0.0015297829913425833	0.0011809916698259893	0.1952037715413817	3.5182471701056026	0.17219571260670258	5809	3
cg07066815	16	85306740	4.4497544270826844e-4	4.0435727272918016e-4	0.27113558442151886	0.33814100562230676	0.9527025822247054	9699	4
cg07066860	12	11932089	-1.0139676850445101e-4	6.245538118752676e-4	0.8710296662286239	4.388115423457989	0.2224898967070825	9697	4
cg07066868	1	150337482	-2.922533891686741e-4	1.791369792941569e-4	0.10279497315609129	4.776773405544905	0.1888918973052665	9694	4
cg07066898	19	17717094	2.6598292059756613e-5	3.5165990450751445e-4	0.9397083699178395	1.346918359949822	0.7180231320905903	9699	4
cg07066907	14	23058972	0.002097310167471043	0.0019427712576848412	0.2803445763134644	6.929735105678769	0.07417139616953174	9698	4
cg07066918	10	129910468	-4.247810081477479e-4	5.805855290990148e-4	0.46438684255213575	3.2693001386666536	0.3519384007419017	9698	4
cg07066932	1	24285945	-2.831362668597766e-4	1.9240249510635315e-4	0.14113348264751643	1.3359198522130296	0.7206217357381242	9703	4
cg07067085	12	120638762	-1.1922902929724748e-4	1.5442245579573704e-4	0.4400573070406174	1.4774694722025221	0.6874800412732676	9695	4
cg07067090	9	6680932	1.524836870252093e-4	3.590994540192751e-4	0.6711078698720034	8.037583084559113	0.04524132890533844	9695	4
cg07067171	7	32996829	-1.0470692132616245e-4	3.2227456245253637e-4	0.7452569541986614	1.5648390839065565	0.667388333894562	9695	4
cg07067189	2	60969016	0.001106997704154789	0.0010734753567437447	0.30243397472029315	5.289241966818645	0.15180198876493906	9695	4
cg07067241	3	142442711	7.842313485326474e-5	2.05438948986966e-4	0.7026583058326417	3.177770501568904	0.3650201842772153	9697	4
cg07067280	2	220087063	-3.251441452303473e-4	3.782852535529721e-4	0.39005310153896444	8.390067419773946	0.03860191269949922	9701	4
cg07067448	16	88804717	1.2164121125139833e-5	1.6946509506825483e-4	0.9427773810974803	3.416105804132535	0.331807023975978	9676	4
cg07067452	11	23425030	1.8624081844711052e-4	2.910893764490269e-4	0.5222985328900414	0.5394588940936818	0.9101407746241462	9690	4
cg07067521	19	41196729	9.895220143495087e-5	2.0087617335119208e-4	0.6222931426153966	1.5467416361220108	0.6715251509643877	9699	4
cg07067577	17	43506829	-1.44841902684596e-4	8.272705333563155e-4	0.8610135650501036	1.8101264667595525	0.6127337863653063	9701	4
cg07067667	14	68592625	-4.904234713812012e-4	8.285427304184615e-4	0.5539102559056015	1.7467136845408733	0.626598695174733	9699	4
cg07067710	11	115631452	0.0013076473574511486	7.380946308863649e-4	0.07645222319893391	1.913813228353765	0.5904863261432688	9693	4
cg07067744	11	1421172	-9.702897116310728e-4	7.0165271570289e-4	0.16670681944373456	7.273997880491599	0.06365879715858735	9686	4
cg07067833	14	23429504	-4.772807345701953e-6	4.5817841631539557e-4	0.9916886516549756	4.376868241441036	0.22353984670843322	9703	4
cg07067904	2	74425934	3.588323428622454e-5	1.8280133555771848e-4	0.8443782209174221	3.72084434083747	0.2932284844098943	9662	4
cg07067950	16	212464	4.993422565716614e-4	4.304158696608376e-4	0.2459921989422497	11.00371997304178	0.011705777273790425	9702	4
cg07067952	7	65780167	7.274646766287108e-4	4.96681601248475e-4	0.14301644981956146	0.3724293147570046	0.9458771730913119	9703	4
cg07067982	11	57194370	-2.250782102924904e-4	3.1491766086097354e-4	0.47478156717232267	5.037597570549045	0.0805563140854757	5808	3
cg07067993	12	130322378	0.00134250451772532	0.0015690491189012028	0.3922098688924013	1.2252294035907114	0.7469598350710589	9701	4
cg07068062	19	46002528	-2.542614501732398e-4	3.654420266444512e-4	0.48657656248901154	1.2318995139366362	0.7453640940261197	9706	4
cg07068181	8	144966879	-2.2372860858147406e-5	5.571670107471575e-4	0.9679698116842148	1.1684052499302446	0.7605915780979462	9677	4
cg07068187	22	25349743	-0.0011066202438681527	7.113236018604862e-4	0.11977472539987062	8.191508378324238	0.042215251166066954	9704	4
cg07068258	2	25269276	-6.070982988556511e-4	5.073238022725203e-4	0.23143587757658426	6.073753069015958	0.10807659564237	9704	4
cg07068273	12	49364199	-1.9319464107204684e-4	3.457365974398245e-4	0.576304084997998	5.537832625472999	0.06272994756633504	5803	3
cg07068327	10	134901279	4.502960603665855e-4	5.061487470983796e-4	0.3736529713769288	0.800194146415513	0.849420595562514	9675	4
cg07068358	16	25879737	-0.0026359639486678594	0.0021955322267216528	0.22990499449930657	2.8545566172428987	0.41459749147738734	9652	4
cg07068375	6	30294032	-3.949874795161861e-4	2.3355358436607338e-4	0.09079725594063248	0.7533158792135195	0.8605974938845905	9700	4
cg07068382	6	36947277	1.0843892068951362e-4	9.000934644042577e-4	0.9041067411920104	1.8237833542619049	0.6097731382936749	9689	4
cg07068570	4	88571333	-0.0010133386618270722	6.853885145170734e-4	0.13927721926148556	4.760561984000326	0.1901933467413506	9705	4
cg07068616	7	103848319	-8.931789284852603e-5	3.9064989943035427e-4	0.8191493296835087	2.435416099547275	0.4870759780683651	9699	4
cg07068655	8	12633029	-4.7707650559950757e-4	5.889197139523026e-4	0.41788988130999827	5.967243555076647	0.05060920625000875	5809	3
cg07068674	14	37123778	3.331176180064116e-4	6.99626876261355e-4	0.6339774140853145	1.987068809475045	0.5750949550957538	9704	4
cg07068735	15	63504871	1.1764887820613288e-4	4.8226812710711183e-4	0.807270237117073	0.38578379192389395	0.9431633183660528	9664	4
cg07068756	4	41258910	0.001216818682283456	4.381568136867845e-4	0.005484114320914289	1.407872599558389	0.49463443728640794	5807	3
cg07068761	14	77505182	-4.39648137448012e-4	9.58302074006942e-4	0.6463934234503924	4.144549280399247	0.24627252274421918	9702	4
cg07068768	22	25595840	5.693627405275627e-4	4.0128584876828014e-4	0.15594397716285013	4.022371506703456	0.25905852248526196	9634	4
cg07068797	12	67009135	-6.380074837317707e-4	6.843434725359955e-4	0.3511859889880004	3.9918173827588337	0.2623490614709915	9674	4
cg07068870	8	109094331	-8.616303323720298e-4	2.940921360170244e-4	0.003391832293250116	3.7847355909234706	0.2856666370346662	9705	4
cg07068883	8	81398502	-2.578673421330022e-4	2.0420016984223503e-4	0.2066551364275805	5.698869876778699	0.12721618447829336	9647	4
cg07068942	3	156806752	-8.64079204243495e-5	1.366439612785733e-4	0.5271528841177069	2.220562182061656	0.5279096268003992	9688	4
cg07068950	2	74007366	2.0162019878024087e-5	1.3900408298589455e-4	0.8846743618662329	0.9270810632038242	0.8188880919769372	9696	4
cg07068980	15	93924162	8.107336044029695e-4	9.387661632939526e-4	0.3877987982839273	0.08174648698409659	0.9599508022477565	5809	3
cg07069087	4	94078925	-2.329052565577034e-4	6.08426974102164e-4	0.7018687794863787	2.883067043596496	0.4100075103234375	9693	4
cg07069089	16	25026173	1.7909954621026002e-4	1.8579752595205138e-4	0.3350709374090172	3.481735416765952	0.32313871349776585	9697	4
cg07069090	2	170148834	-7.088127567025927e-4	5.602260376415664e-4	0.20579019165073165	4.232124232473855	0.2374652560163223	9703	4
cg07069342	15	28353101	3.294966202447786e-4	2.706759237355594e-4	0.22348613427863248	0.5798984213511369	0.9010183525157285	9704	4
cg07069434	6	31628708	1.7007603792506295e-4	2.0408971041844796e-4	0.40465322786516106	5.120878031108466	0.16315684942967548	9703	4
cg07069514	7	100494380	-6.752508331485687e-6	7.446332720914562e-4	0.9927646957154282	0.18432260798616298	0.9800795822919995	9706	4
cg07069601	17	8339835	3.8172247616151046e-5	1.9264231768012976e-4	0.8429270059325512	1.7324263170265959	0.6297489085224538	9683	4
cg07069636	16	30671749	-0.0012253939128655637	6.480928964197236e-4	0.058655196289971394	3.538019235323467	0.3158645273081986	9699	4
cg07069742	3	59644285	3.838470583604208e-4	0.0010243100020430338	0.7078559260342927	0.8611298577049669	0.8347964616899725	9704	4
cg07069743	8	42196371	1.451273817593416e-4	1.9952074796331017e-4	0.46699326393966945	2.626781647991489	0.45281371137904636	9703	4
cg07069759	10	47134171	-3.151858262740449e-5	7.505065778056483e-4	0.9665015592786097	0.4479864867619705	0.9301605852931633	9704	4
cg07069828	8	145565138	4.940934390743045e-4	0.0012514986648010594	0.6929894533119578	3.4497404493821033	0.3273393561759901	9698	4
cg07069839	3	150108885	1.4993644566656307e-4	6.475373282211604e-4	0.8168885331317836	2.063088924933134	0.559416140695165	9691	4
cg07069844	19	1617027	-2.830028661952482e-4	4.672186840877058e-4	0.5447018879904698	0.5981038807137335	0.8968663090624557	9704	4
cg07069934	15	89192956	-4.976004931050004e-4	8.677903600659714e-4	0.5663664792332663	2.672894334953621	0.4448532885555992	9706	4
cg07070039	7	6576529	-8.11283924808445e-5	1.7806515699312272e-4	0.648669940731796	1.5014355163940585	0.6819390535491833	9697	4
cg07070043	10	48389148	-1.9927949005683904e-4	3.266977360992411e-4	0.5418742350434148	0.8178590719161978	0.8451907827549487	9705	4
cg07070047	13	25497298	-1.1374271344690474e-4	1.1694034159456737e-4	0.3307243489857993	0.7233421429652169	0.8677003890351088	9702	4
cg07070113	17	79283738	-0.0015778843075383198	0.0010065411992132664	0.11696747704956348	3.6700904374941508	0.2993626874472937	9697	4
cg07070138	11	1030200	-3.038669545774643e-4	7.035861597260555e-4	0.6658263960526851	8.743993250702331	0.03289558078485386	9687	4
cg07070182	4	868311	4.921639334865015e-5	5.464294952754368e-4	0.9282323323821383	0.6449526102581002	0.8860687040546055	9704	4
cg07070273	16	80584461	1.2201395024266012e-4	4.6754187202096843e-4	0.7941163880205274	0.3868202444794185	0.9429514634672728	9702	4
cg07070289	10	128973591	4.6425330305653037e-4	5.440420513367877e-4	0.3934703163846181	0.7433162729284994	0.8629712667906564	9699	4
cg07070341	4	121844174	3.220410404659202e-5	3.9669598646330207e-4	0.93529815544453	1.8038148864313315	0.6141051257871412	9704	4
cg07070348	12	130555007	-0.0010442954745364954	0.002057421038574779	0.611751429848399	1.5559176786603066	0.6694259679275507	9702	4
cg07070391	20	21494748	-2.1210862396165523e-4	3.152795693806381e-4	0.5010976867026963	1.4368592189143237	0.6969179227990032	9687	4
cg07070583	4	146015419	9.471906712710112e-4	4.4323159677775025e-4	0.03259712017237712	3.1609104886916795	0.36747511488099505	9662	4
cg07070694	14	73493830	2.7544526061113643e-4	1.5748252412782832e-4	0.08028188110211784	2.717929542544789	0.4371889505902366	9705	4
cg07070728	3	141399954	-4.4599417028761085e-4	5.845008443054204e-4	0.44544296301471803	2.0980512844713077	0.5523071023606024	9700	4
cg07070840	10	74928184	4.271536582758166e-5	3.932265470922096e-4	0.9134976472508551	7.644413086457918	0.02187946959583182	5808	3
cg07070893	1	44412074	-1.7684571293874186e-4	1.4133109856416377e-4	0.21082992445861173	3.6692884116058653	0.29946053504674397	9699	4
cg07070934	1	35258435	4.805107556754879e-5	1.7428516383717662e-4	0.7827756048825388	11.993975919612042	0.00740382497371342	9681	4
cg07071036	19	50014987	6.766207775580494e-4	5.568571327072649e-4	0.22433913329429622	0.6844019423991494	0.8768664924659071	9704	4
cg07071106	19	40853908	-6.110462855902547e-5	2.3826629089191749e-4	0.7975993714663921	3.2757828262890807	0.35102747192014794	9690	4
cg07071157	11	72525331	1.0276342613023288e-4	1.980231502406169e-4	0.6037980308487343	21.168637784350594	9.71186416030435e-5	9703	4
cg07071184	19	46437825	-7.89952571487309e-5	0.001231517610415284	0.9488550552475391	0.1404683164999852	0.9321755177603969	5806	3
cg07071206	18	44140466	-1.680157203497926e-4	1.347421134032394e-4	0.21241843862271584	7.108144929969684	0.06852955088529783	9657	4
cg07071379	20	1161626	1.939468543636639e-4	4.2569210018987335e-4	0.6486750521955253	3.32491149947621	0.3441904506195026	9706	4
cg07071417	3	65365250	-6.564095820842056e-4	4.7315867684048427e-4	0.16535252576645112	1.1084135661286567	0.7750434133711069	9706	4
cg07071426	3	39470608	0.00246716898264001	0.0019352594299151405	0.2023616993810276	0.7886435124588526	0.8521813826961777	9701	4
cg07071449	2	238777806	-3.2459297487455474e-6	0.0014058269126438743	0.998157756899127	2.637902228478515	0.26741564337762974	5806	3
cg07071453	2	47143082	5.058236160524485e-6	2.282975176739623e-4	0.982323249075432	1.8495188453131532	0.39662682702641344	5809	3
cg07071478	12	48884922	3.4667132499911855e-4	5.57835897081156e-4	0.5342986223522737	0.8588364437664964	0.8353484049730215	9700	4
cg07071491	14	104338182	6.838297725906246e-4	4.7909209150168847e-4	0.15348043286897198	3.2147729637519253	0.359681888166207	9696	4
cg07071580	16	2255332	1.8339542419267406e-4	1.8705491682425077e-4	0.3268708155004558	2.3520603829845874	0.5026209453361603	9697	4
cg07071609	19	4535315	-2.6905792780809503e-5	2.2835173378826627e-4	0.9062054537796855	5.971713761118374	0.11299455129255172	9686	4
cg07071764	11	92441315	-4.530169995344895e-4	9.859375074595248e-4	0.6458906516662178	13.49804025957929	0.003674496794893189	9680	4
cg07071809	7	1585771	-8.298046178789169e-4	6.087066128602928e-4	0.17281132817718337	0.5614844177242773	0.9051901800133921	9663	4
cg07071839	12	1946957	-4.420931758814178e-4	4.487661682774221e-4	0.3245600433664341	1.7744749715128922	0.6205051573570617	9700	4
cg07071881	22	32871139	-1.7660252370601813e-4	1.9721837738198228e-4	0.37053756659431275	2.1176348583766424	0.5483533583652589	9705	4
cg07071978	10	13933652	-6.949827611894976e-4	2.5791410239753336e-4	0.0070467091617160025	1.7637451947281657	0.6228559838376072	9691	4
cg07072140	20	25603976	1.0223875171067959e-4	1.2167748393515663e-4	0.40077170379557125	3.9724809755758894	0.2644510611208236	9704	4
cg07072281	11	2713432	2.265993765491452e-4	3.0846476379162537e-4	0.46258084497086693	4.962483858668762	0.1745649631247344	9701	4
cg07072366	8	19798005	-2.23645880985146e-4	3.903254730199816e-4	0.566663107763449	0.41908551185115	0.9362722599974758	9706	4
cg07072391	2	238418720	-1.2944283965340538e-4	5.918850311314211e-4	0.8268869297496291	0.2500893815279822	0.9691246690932145	9703	4
cg07072405	12	105839243	3.7230933079457026e-4	0.0013003701757116784	0.7746404960363382	3.6359444923361814	0.30355384904770855	9697	4
cg07072463	5	180047184	9.656536924684906e-4	4.4704094861410855e-4	0.030764835651171735	2.423618229222562	0.4892532402323448	9704	4
cg07072507	2	241508090	2.4059512661795017e-4	2.341190299859838e-4	0.30410905767057944	0.21592455009064265	0.9749784914111149	9697	4
cg07072638	7	97821546	-4.6757576893843465e-4	3.764993847624048e-4	0.21427230066023337	5.517456513462067	0.13759824470356552	9705	4
cg07072643	19	14785593	0.001026345588932469	5.19150603809372e-4	0.048044929961178075	7.436299697058505	0.05921797411790039	9705	4
cg07072704	22	45899736	3.9676514007302467e-4	6.25335653562697e-4	0.5257653462693007	1.8320518598333257	0.6079850539089979	9700	4
cg07072722	11	131781246	-9.546449674608715e-5	2.054423060174049e-4	0.6421621459777788	5.9541170423243965	0.11386399475771891	9696	4
cg07072878	4	164047991	4.4495299781811116e-4	4.300454548518274e-4	0.3008253680227482	1.3107004993286062	0.726593718732516	9705	4
cg07073096	7	2870441	-2.609594463639694e-4	0.00044227029122649103	0.5551603710075694	0.986326485622554	0.8045604951780085	9696	4
cg07073120	17	79994884	-2.813054402299993e-4	4.1145736534478806e-4	0.4941768429277772	2.426334640654997	0.48875126483208625	9687	4
cg07073135	16	67688696	-1.254498251434637e-4	4.205346431497412e-4	0.765466326321427	9.313422635616353	0.02540135272764429	9684	4
cg07073391	10	15761869	-1.635542484853299e-4	3.8162034273645586e-4	0.6682300434760073	3.252266744166964	0.3543416704124126	9686	4
cg07073460	18	9547085	3.360759837196651e-4	4.331406371332361e-4	0.43780508336059193	13.810108748856191	0.003175359393995528	9702	4
cg07073662	16	2129289	3.8392285574546975e-5	5.124649397846834e-4	0.9402808286490382	0.7954844647228212	0.8505467823376079	9700	4
cg07073705	3	195540083	1.3212593987058283e-5	3.3080999189128655e-4	0.9681408577273732	2.638451985342525	0.4507882597193329	9706	4
cg07073814	17	6930347	-3.7557865787515035e-4	3.6304565243897605e-4	0.3008922701812465	1.2057081195951092	0.7516355968706088	9705	4
cg07073836	3	120287165	1.0065159867630617e-4	5.717310181970875e-4	0.8602569247614342	0.9134670660153843	0.8221767397848413	9699	4
cg07073964	19	698371	-7.759430452207874e-4	9.040589553238306e-4	0.3907333974594769	9.899824722430399	0.019437139252084356	9702	4
cg07073999	17	14214081	-5.488699052434721e-4	5.604977576167828e-4	0.32745428669704546	8.14501871623394	0.043107780853171525	9705	4
cg07074033	17	80856030	-1.1322161321949186e-4	5.756341590734275e-4	0.8440699586949348	1.770280036604074	0.6214235882559231	9701	4
cg07074042	22	30783944	-6.213047255779424e-4	0.0011048237085912098	0.573873192589464	0.8457115991084015	0.8385050284955841	9701	4
cg07074086	8	144309876	8.140914569350662e-4	0.001098824714989284	0.4587694026448435	0.2724576370433128	0.9651223951562046	9696	4
cg07074166	10	115998881	-6.639816901463832e-4	0.0011010004758222583	0.5464613173479587	2.15578792235466	0.3403114806558477	5809	3
cg07074309	3	113304998	-0.0011087379577271004	0.0010421578325797603	0.28737998513539414	3.016322734377133	0.2213165239230717	5751	3
cg07074316	7	1271604	4.6420597971055127e-4	4.1756620782255487e-4	0.2662696046184161	0.989863083468755	0.8037047728278472	9704	4
cg07074390	21	40555500	-2.476480055204938e-5	1.3485868132037971e-4	0.8542996491913623	6.85392786461868	0.07670223095669257	9665	4
cg07074416	4	143437493	0.001748579843743894	6.392723691528361e-4	0.006232992420213132	3.7216672667206696	0.29312995744126386	9699	4
cg07074473	2	70121414	2.2972544868773206e-4	2.370345755513169e-4	0.3324632196438096	6.763777727892054	0.07982051018866343	9690	4
cg07074543	3	119041529	2.490064990794484e-4	1.9538532010237306e-4	0.20250819153650462	1.2920834663869434	0.7310137887654614	9692	4
cg07074571	6	161695561	0.0014903073818488036	9.265291103208982e-4	0.1077291863781009	2.549565323382261	0.4664000756348676	9698	4
cg07074575	11	43559972	8.600659698095411e-5	0.0020875804114961383	0.967137108971861	2.1852042189926384	0.5348685554769932	9690	4
cg07074666	2	25354776	-8.131936503341388e-5	3.1845218856136974e-4	0.7984464829504475	3.2417028200973417	0.35583929107209816	9705	4
cg07074757	2	122288478	-3.477733951663211e-4	1.460187322283212e-4	0.01723274403700515	0.28880777071172575	0.9621195072065246	9703	4
cg07074974	2	161255064	-0.0016019471632064222	0.0011506994270519123	0.1638767285137895	0.1999650058940136	0.9048532501627207	5704	3
cg07074976	8	37924550	6.251610234355002e-4	0.0010353546073630423	0.5459676852381072	0.318655466940735	0.9564825443205145	9702	4
cg07075026	17	47091521	-0.002836358479739887	0.003688831487162151	0.4419501105115325	2.283713868744545	0.5156480753332668	9683	4
cg07075061	13	110802517	-8.291170505708172e-4	6.21064055961421e-4	0.18187817200661904	2.5704261405920033	0.4626978308989607	9694	4
cg07075085	3	64572729	0.0029360398750907565	0.0018651346339879844	0.11544804286740706	3.080004178255543	0.3794538366361203	9703	4
cg07075118	1	32053005	-5.530882917558809e-4	5.176699334271262e-4	0.28533163803503087	5.43780535728037	0.1424062324704323	9570	4
cg07075238	17	72110357	1.9582976551888362e-4	5.157619307751415e-4	0.7041753742237045	0.26876930142460104	0.9657909714924959	9630	4
cg07075268	8	53857047	4.67615851491519e-4	0.0012945807145383586	0.7179422641594733	2.763415182582691	0.429557892184959	9679	4
cg07075299	13	47472360	1.9012182699674288e-5	6.581430472537135e-4	0.9769542236195092	2.9402268417029416	0.4009331317797282	9693	4
cg07075307	2	239695668	-9.74556170100457e-5	2.321320005891783e-4	0.6746107829580463	2.6461635157825705	0.44945390120397494	9695	4
cg07075347	7	44104860	-0.0027230390512324623	0.0029574197009999566	0.3571818723328006	4.563989153242918	0.20665312623280896	9696	4
cg07075568	14	60634296	-4.5956349209019977e-4	4.795563597721485e-4	0.3379066341364048	1.1409891314730716	0.767189478257726	9704	4
cg07075840	7	29603327	-3.1564198880498637e-4	2.1157880365079885e-4	0.13574076486006614	3.2237343219430277	0.35839923405801005	9659	4
cg07075930	18	7567717	3.3188205856801625e-4	2.752672351770345e-4	0.2279439004195479	1.3719016219825952	0.7121341606239039	9684	4
cg07076009	2	70313947	-1.1066331181616221e-5	1.8106621724537522e-4	0.951265558990252	6.347263024562901	0.09588465887637665	9705	4
cg07076076	16	1458434	4.401821232913543e-4	6.03560988771942e-4	0.4658130105450874	0.7060190008395657	0.7025705186306811	5808	3
cg07076099	15	44487728	4.4197032071664386e-5	1.4742311391392337e-4	0.7643318755185103	5.409206171479503	0.14417107794214015	9706	4
cg07076109	7	4747261	1.6154755005893024e-4	4.90277060060057e-4	0.7417758536507404	4.059779772735412	0.25508092788158643	9703	4
cg07076175	8	53478053	6.511395752660349e-4	4.896226391171925e-4	0.18355766394931528	1.291248436358682	0.7312122636526354	9703	4
cg07076277	2	203736851	2.595416553194645e-4	4.0983928612366014e-4	0.5265529904861254	2.1010750015518225	0.3497497078401792	5758	3
cg07076342	6	42981435	3.2070449913059807e-4	3.103929016197481e-4	0.30150043487189365	1.0005803717827497	0.8011115239243792	9685	4
cg07076358	16	80966491	1.5197645271465253e-4	3.499425495978501e-4	0.6640780662053061	2.1537316937199593	0.5411191840599026	9705	4
cg07076509	9	96720819	-0.0010347725424574637	5.167709927163222e-4	0.045243744296517986	0.8140030804750742	0.8461148327809549	9611	4
cg07076661	18	9136556	-1.252384859190425e-4	1.252446449844439e-4	0.3173343068870042	2.0602622599797593	0.5599937143705965	9665	4
cg07076751	6	30647539	-8.157349661900979e-4	5.590572690545416e-4	0.14453044638264115	16.52792654011042	8.836487938427455e-4	9693	4
cg07076816	7	38351154	-0.001782692152646501	0.0026568332713918946	0.5022308333805325	1.0894922347887919	0.7796112865432696	9677	4
cg07076836	15	65175729	9.476310390591417e-4	5.27861475547824e-4	0.07261758079850049	3.1581623709218176	0.36787660279891654	9700	4
cg07076845	14	103553804	3.4581119871153097e-4	4.2015347589390115e-4	0.4104743087573606	0.29887177101882867	0.9602405299115817	9703	4
cg07076850	6	186671	7.536356178914559e-4	5.772207297023244e-4	0.1916790517848869	3.2643930783634527	0.35262929110799496	9685	4
cg07077013	2	177025198	-6.112923448964601e-4	3.988315739067586e-4	0.12534781659944486	1.0481945014156162	0.7895925024548549	9702	4
cg07077115	13	28024429	-5.826058310561431e-4	1.7886697994033094e-4	0.001125164506638657	2.6617687204395852	0.4467634450643518	9706	4
cg07077209	3	53290118	-1.0274203214974692e-4	1.1818650608209528e-4	0.384671484909165	2.6154954991643935	0.4547794595164495	9663	4
cg07077240	4	89514179	-3.5604901284847954e-4	2.018412775498823e-4	0.07773114569209003	3.3298735218742066	0.3435064023719631	9699	4
cg07077277	6	25726912	-1.2180786444323762e-4	3.879676069925815e-4	0.7535483758237641	0.9756680301630174	0.8071392872203966	9523	4
cg07077459	6	144329052	8.999744291515941e-5	6.13412312108979e-4	0.8833561348840582	11.224034517176781	0.010574115815772224	9685	4
cg07077507	14	89290791	-2.0773010057213582e-4	1.51226683614866e-4	0.16955536428073117	7.754000768467986	0.051378996986386996	9702	4
cg07077525	6	130088518	-1.8692043261746196e-4	1.53006997553101e-4	0.22184141124173795	0.8672315045985494	0.8333275201371746	9701	4
cg07077665	15	37395084	0.003866	0.003059	0.2062976196011302	0	NA	1054	1
cg07077694	19	12912252	-2.105836286336336e-4	3.4731593613432767e-4	0.5443041340263736	1.7215985639332403	0.6321426646033356	9703	4
cg07077735	16	70494709	0.001261690650754061	0.001040646119739133	0.22535514813550458	2.4906852952431167	0.4769768113331006	9703	4
cg07077826	4	6268848	5.107643458650096e-4	4.8201265456545835e-4	0.289304200861203	0.35594212476501774	0.9491855992325733	9701	4
cg07077858	17	46620300	5.262285966841332e-4	6.710114563653478e-4	0.43290404389022663	3.0535158034767393	0.38344746426908344	9389	4
cg07077900	3	53916135	-1.0481397895636266e-4	1.7911343280023316e-4	0.5584252636773895	7.168109419576008	0.06672826305015354	9567	4
cg07077965	2	177503592	0.0012589401839593654	0.0013511926799395539	0.3514785925856374	11.937528931453583	0.00760025262589189	9692	4
cg07077978	1	38508155	5.041801855635306e-4	0.001184972885153473	0.6704880761134571	0.7462890988540676	0.8622659760620272	9706	4
cg07078095	16	2054141	-0.0024269514367985827	0.001333748706607701	0.06881282455054663	0.9860207555430676	0.8046344693382983	9703	4
cg07078108	5	560367	3.7854995804845084e-5	7.498946081981909e-4	0.9597395509940224	1.6216256982912298	0.6544963392840007	9686	4
cg07078114	9	139606202	-0.0012808169902517519	3.875012331381784e-4	9.486678282753522e-4	3.954192031412437	0.2664532370693094	9694	4
cg07078225	12	52652377	-1.7828610269773944e-4	3.1803067924261904e-4	0.5750743167648851	2.3965456579477435	0.494277971327316	9652	4
cg07078269	3	129313728	-5.358790128994989e-5	8.297078578440272e-4	0.9485032579565653	1.2208306057398548	0.748012729725183	9698	4
cg07078329	2	9697298	1.1134491720276366e-4	9.191444225769338e-4	0.9035803522569487	3.1477999096638083	0.3693939069486061	9705	4
cg07078452	7	151093041	3.5701464256279806e-4	4.5359729841224156e-4	0.43123854526997435	1.4160971451023352	0.7017658469828794	9705	4
cg07078467	17	78893612	2.842074777340684e-5	2.559882898663766e-4	0.9115976128907732	0.9597968026388681	0.8109786165915664	9695	4
cg07078479	16	1194752	5.71122660190821e-4	8.287906595588472e-4	0.4907580496293451	6.027112493571602	0.11029856834997874	9702	4
cg07078622	17	26645920	-1.6495717846365038e-4	1.0223516455963943e-4	0.106634351033741	3.6933840753795204	0.29653327907196325	9662	4
cg07078732	2	30505165	-9.20283913622911e-4	4.736220289542691e-4	0.05200689570392323	3.0943418544177272	0.37730700273517187	9703	4
cg07078735	15	60284643	7.14894062950099e-4	8.331676981072143e-4	0.39086848681522746	0.34820709318521503	0.9507210434008099	9548	4
cg07078758	11	2883529	5.397532369397931e-5	3.8450931540015104e-4	0.8883640616609526	1.9319507375790137	0.5866500041834892	9704	4
cg07078789	6	31465720	-1.5213831151033574e-4	2.1554188676385319e-4	0.48028699117045	1.5435659412935028	0.6722524428942176	9598	4
cg07078841	2	38303138	0.0011070462557409748	6.665179556012795e-4	0.09672552098518478	4.082139545963899	0.25273005462257986	9699	4
cg07078958	3	15311183	-4.1819304267474365e-4	5.78135870444426e-4	0.4694665167361917	1.2934072005309947	0.7306991941864199	9704	4
cg07078960	4	47465887	-6.594448417059338e-6	3.024145309874896e-4	0.9826027155243237	6.395709007523276	0.09386747903640598	9591	4
cg07079059	17	33569328	-2.1915834461109192e-4	1.9946917405743513e-4	0.2718955234523644	0.3827446409127832	0.9437835229113948	9696	4
cg07079219	11	59323318	6.938686012125236e-5	6.833679629024158e-4	0.9191245043590172	1.4885733014589357	0.6849101065199295	9696	4
cg07079231	16	21169331	-8.059000669077782e-4	8.129294340974913e-4	0.32151322145393824	3.0987174153322012	0.376653904402035	9703	4
cg07079314	2	234384677	-1.0482564048002127e-4	4.364258608522144e-4	0.8101820545055053	3.244340109234349	0.3554648964782789	9702	4
cg07079407	3	122233852	-1.237620196493098e-4	1.3900746220779547e-4	0.3732906253532118	1.118419569019604	0.7726294900650708	9667	4
cg07079421	22	46933261	-5.554606775814527e-4	3.092654962560888e-4	0.07248431163991548	1.0416527930568649	0.7911746277785291	9706	4
cg07079663	8	21581910	2.2787436738686047e-4	4.1874726180875135e-4	0.5863168205050728	3.074475142354023	0.3802845019349777	9705	4
cg07079719	19	1261013	2.7086930519911915e-4	1.6013347680833052e-4	0.09073714219223128	1.856131261890417	0.6027969744779098	9705	4
cg07079724	4	780591	-0.0023834391729060664	0.001959883870403089	0.22394208896629775	5.005532049658041	0.1713925083424915	9703	4
cg07079755	20	62710946	-1.0905131495398448e-4	2.148042149163303e-4	0.6116793729401553	0.40775347941697193	0.9386361911265798	9700	4
cg07079828	3	16925048	1.0675331497346132e-4	5.557753414471066e-4	0.8476795586682933	0.44361375903889266	0.9310926103542184	9706	4
cg07080007	17	41150154	1.6162045883040465e-4	1.8918705505461132e-4	0.3929447670564574	4.872921889878112	0.18134245893823062	9703	4
cg07080049	9	96214194	-4.562247458324889e-5	2.2865083280532348e-4	0.8418489519039923	2.7770855804552776	0.42728594291385713	9703	4
cg07080050	12	54413345	4.872697156773424e-4	0.0011625625724255094	0.6751180688296199	3.0547720819763566	0.3832572505597051	9700	4
cg07080067	5	68514103	-2.537323835964138e-4	1.854934424569967e-4	0.171350293289931	8.490539698772192	0.036890396846856716	9704	4
cg07080177	17	75243417	3.247402225638347e-4	2.2830025403744995e-4	0.15490261284293957	1.9426257491028993	0.5843999209227503	9701	4
cg07080220	10	102295463	-1.8528586369841193e-4	2.8471012569003323e-4	0.5151835053382731	1.8786575578216167	0.3908901210156237	5803	3
cg07080224	14	21574644	-0.0010000615779812052	7.545844268002941e-4	0.1850669075305629	0.927843227690258	0.8187039253140026	9695	4
cg07080231	15	101300217	-5.698479295527865e-4	0.001770493017363367	0.7475600209598938	5.754163363203229	0.12420289678773362	9703	4
cg07080244	11	120051676	0.001850409348192256	7.742126870015801e-4	0.016845942008734804	2.9491085585344026	0.3995383741633077	9698	4
cg07080358	2	68546507	7.128876461575268e-5	2.4333393095331233e-4	0.7695475237661266	0.9721313314958848	0.8079949162058365	9673	4
cg07080372	11	796607	3.1992487361613643e-4	5.505166860218782e-4	0.5611490315456842	1.1589755463460274	0.762859531290428	9699	4
cg07080551	10	128014684	0.001116883407063906	6.680948043501118e-4	0.09457483544440873	1.6150678984600595	0.6559781214250233	9696	4
cg07080556	4	16258213	5.589824318849127e-6	3.688231240644778e-4	0.9879078520518599	2.405114816736906	0.3004249194309289	5790	3
cg07080607	2	10712018	8.017127843078766e-4	6.984716799462161e-4	0.251047005045623	1.446222201542875	0.6947366458652943	9670	4
cg07080653	4	54374249	0.00039702593291098556	3.8580257754324243e-4	0.30343694834999846	1.8102601308028805	0.6127047656136906	9665	4
cg07080756	10	104192239	2.1357944021297657e-4	1.0682078855797826e-4	0.04556311277704694	5.786734140730151	0.05538939827799418	5809	3
cg07080785	15	31737459	5.881700676265839e-5	8.959723965092385e-4	0.9476596628609786	0.3607799743930997	0.948219760965525	9567	4
cg07080864	8	57359956	0.002549567744160849	0.002153216953810245	0.23638385706873322	2.3923736042238	0.4950558527764948	9693	4
cg07080946	16	280046	9.248327756910048e-4	7.477378861774529e-4	0.21614616665899275	4.043540260842907	0.25680078858203664	9701	4
cg07081054	17	52978409	7.711909819958948e-4	5.036087404089803e-4	0.12568794815016734	3.707210082914734	0.2948652017260048	9704	4
cg07081061	6	3350901	5.936791510235046e-4	6.006505714755077e-4	0.32295994485558865	3.407967329819674	0.33289606859385823	9704	4
cg07081093	2	154154620	3.4640246839307444e-6	7.356204307249341e-4	0.9962427884225667	3.1529742872938926	0.36863558729426155	9705	4
cg07081245	11	120433996	3.5193351910869355e-4	4.2190773181168125e-4	0.40419755147187475	0.6422742545000868	0.886690047684485	9694	4
cg07081267	7	131012545	1.3064133529975332e-4	1.2106671553539525e-4	0.2805496217827548	0.5439428043925398	0.9091365812759094	9544	4
cg07081372	14	51707466	-3.3905586038162825e-4	3.2263760803277123e-4	0.2933102178339076	5.869382349317093	0.11814090141764236	9679	4
cg07081388	14	50065245	-2.8593999881930984e-4	3.050913605844952e-4	0.3486415710969738	5.261880616189354	0.15359511281729804	9665	4
cg07081418	10	1701604	-2.608760481418693e-4	1.9451601781763264e-4	0.1798702696650205	8.60782945732415	0.034986043716755316	9567	4
cg07081477	17	80254862	-2.2528395455056783e-4	4.813152140771431e-4	0.6397423435209219	2.0832048262844203	0.5553180070867919	9702	4
cg07081569	17	77002984	-0.00036959565008815623	2.840309139780345e-4	0.19317238577604448	2.2490095087533986	0.5223596450740178	9559	4
cg07081633	10	133449580	-0.002915031318937531	0.0017088641547555786	0.0880397818042935	1.1571643852834614	0.7632953067987731	9671	4
cg07081725	4	70626329	3.2670719246782133e-4	6.072686403309822e-4	0.5905808411991557	2.7519327978447503	0.25259536992065	5037	3
cg07081739	6	27214794	0.0016981618042942544	0.0019865770201897667	0.3926519091749975	1.3243868333304547	0.7233504882749242	9702	4
cg07081753	10	71718679	-1.885063606172875e-4	7.13019298611069e-4	0.7914889381786823	9.357372634635963	0.024898099843560388	9684	4
cg07081759	10	126330905	-0.0014513877967638005	5.954340107059418e-4	0.014788019210224466	0.8341522240607613	0.8412820284496855	9703	4
cg07081770	7	155241685	1.1417530864689897e-4	5.921293220389892e-4	0.8470987059321049	1.0920357795014515	0.7789970178270056	9670	4
cg07081887	3	128880349	-3.0071480727354314e-5	3.6855868396493683e-4	0.9349710755887883	1.9501333476172626	0.5828209510314531	9588	4
cg07081946	17	78923852	-6.204134383793085e-5	5.475078372318517e-4	0.9097801113228877	1.5298836301513359	0.6753905763925953	9703	4
cg07082012	8	126998878	-1.95542791629147e-4	4.902872036475364e-4	0.6900161465116659	2.1138017413292887	0.5491256274780439	9691	4
cg07082158	4	114681880	-1.6729979947391563e-4	1.650496724503849e-4	0.3107578910655158	3.1519748638301666	0.3687819512870252	9633	4
cg07082186	3	182697250	-4.4711973832165094e-4	2.4337876141538757e-4	0.06618990929366718	1.7270446351576905	0.6309379871772142	9705	4
cg07082201	2	58654846	2.4576437347423286e-4	2.970317778319271e-4	0.40800984552238634	1.8838264052164333	0.5968653991478406	9705	4
cg07082358	7	102981127	3.689909684341582e-5	4.0235126692749254e-4	0.92692951413051206	0.06811353867040534	0.9665166345732459	5809	3
cg07082414	6	147126181	2.0626626250444866e-4	5.70326175474172e-4	0.7176033726459312	0.1809618345076002	0.9806025653289147	9704	4
cg07082447	11	30771240	-0.0013117541245931854	0.0014914077338900112	0.37910805834709865	1.0665431654748732	0.7851562084244248	9701	4
cg07082452	8	22547688	5.722160702409544e-4	4.8284855895984246e-4	0.23598426221818533	1.6587308731490764	0.6461474979793165	9701	4
cg07082501	17	8649552	-2.6492525016236587e-4	2.0044770986136774e-4	0.18627885128516844	1.2233303257602988	0.7474143458290529	9691	4
cg07083023	2	51254981	6.953573424791319e-4	0.0013674077136018327	0.6110870904282277	1.286041780055255	0.7324502326525233	9704	4
cg07083043	17	17397972	5.454431897529196e-4	0.0010117955418445165	0.5898286211304604	6.742261163421203	0.08058264865653052	9700	4
cg07083101	11	22067714	-7.786121539883839e-4	0.002236703930898825	0.7277598749230312	2.767176375279131	0.42893181178812734	9607	4
cg07083272	10	72084636	-0.0016938339149463058	8.494605691051983e-4	0.046150827186071934	0.6266705411944047	0.8903005311219994	9702	4
cg07083384	2	75836410	-2.4306774611311828e-4	2.1996681236385117e-4	0.26915088538858134	1.7385604793074874	0.6283952188225892	9705	4
cg07083481	21	30676570	4.843597101606654e-4	6.027715623210957e-4	0.4216543969772746	3.0164914645931176	0.3890894990883255	9703	4
cg07083543	12	96337410	1.7378422053226675e-4	1.4286669850164968e-4	0.2238294698995722	3.607855527102018	0.30704067096183757	9699	4
cg07083556	15	68176973	-3.968527460850467e-4	1.815103066880194e-4	0.02878691277939205	2.711777346765123	0.4382295665806196	9697	4
cg07083667	17	5342657	-4.0787772840871165e-6	1.1870002605715399e-4	0.9725884382226102	5.092981068247861	0.16511386043942625	9671	4
cg07083768	10	20163377	5.193235419565618e-4	5.692193477328622e-4	0.36158794971603236	0.11864727841479691	0.9895094172476575	9699	4
cg07083806	2	16083276	-1.0803399107365422e-4	4.737083776494805e-4	0.8195995001023366	2.224607360107284	0.5271177662342175	9686	4
cg07083818	19	18385672	-6.040492149882918e-4	4.7417568611583745e-4	0.20270124410759296	1.3375317412577503	0.7202406698769938	9704	4
cg07083854	6	10377861	4.276688904636299e-4	5.640438024779051e-4	0.44831971609474736	1.5749658731446514	0.6650793661412963	9698	4
cg07083862	2	1417248	1.6383373226597946e-4	6.082806704749389e-4	0.7876687916639004	0.8353540318203173	0.8409934527615147	9706	4
cg07083896	8	119964440	-1.5433634285007194e-4	2.406480317428707e-4	0.5213041433075478	3.5949932738499424	0.3086491861891826	9702	4
cg07083902	6	1596254	5.55669456913877e-4	0.0017711389039604991	0.7537218041887233	8.342848126380767	0.0394328240102327	9660	4
cg07083941	21	30675125	0.0016357095682240934	0.0010812482049945649	0.13033110715409404	1.814132246081471	0.6118644401564354	9677	4
cg07084004	14	57506426	-2.1950291433418757e-4	6.267335963274016e-4	0.7261636910842394	2.463893621249099	0.48185166763877413	9702	4
cg07084019	2	171094206	0.0021954463178055377	6.345439822174993e-4	5.40415262880409e-4	1.76727619337869	0.6220817591919042	9705	4
cg07084161	8	90996382	8.354244842077868e-5	2.291117970902497e-4	0.7153830106242409	7.275924660657083	0.06360423144745661	9705	4
cg07084288	7	150882583	3.4727256985143756e-6	4.4415330333790604e-4	0.9937615999551266	0.7284648742759505	0.8664891699276186	9701	4
cg07084358	4	157997086	-3.1551590487086594e-4	8.501187479349189e-4	0.7105307777722654	1.0017940525962141	0.800817848811001	9702	4
cg07084376	7	156336589	6.352696566790814e-4	4.295680343827951e-4	0.13917856146647098	3.115842858111814	0.2105733081892966	5798	3
cg07084627	9	94183408	-1.1649608038324435e-4	8.100543965917692e-4	0.8856484027743077	3.0030114247882516	0.3911611068003669	9701	4
cg07084709	15	57883511	-6.403104470325806e-4	3.8374976233555266e-4	0.09520412404880375	1.8905547683183692	0.5954301441483945	9698	4
cg07084746	3	128294647	-0.0013679536843255547	4.8037296545265257e-4	0.004403768455426897	2.2550661033210186	0.5211836578685227	9704	4
cg07084930	14	105935351	0.0010682118996738139	4.404929323509323e-4	0.015306803605639397	1.6230541169582287	0.6541738243212347	9697	4
cg07084941	8	129061382	0.0019556725996586924	9.031340419152657e-4	0.030354851058957136	9.211080323697502	0.026612195679703653	9705	4
cg07084973	3	49209008	2.344596389480217e-4	2.3081643107105505e-4	0.3097322540870135	1.217081433740179	0.7489104611521821	9671	4
cg07085156	10	64959524	-0.00126101117662758	6.99176608866578e-4	0.0712993663612962	2.356508853266957	0.5017818258042933	9691	4
cg07085167	14	55740496	2.7848783922284395e-4	4.8622543912378216e-4	0.5668108873640998	3.8334564516130056	0.28001849451955335	9706	4
cg07085177	17	1630948	-0.0011687108886957727	4.7772811587112294e-4	0.01442934777308878	0.7765109923976738	0.6782390336300751	5809	3
cg07085287	16	74753051	-0.0015357369210769489	9.319247736935439e-4	0.09936921026740006	0.24901527830610493	0.9693136192163455	9704	4
cg07085361	2	105484357	-9.163043489351364e-4	6.125564934752208e-4	0.13468776220337172	3.514194708281774	0.3189257759116418	9706	4
cg07085476	11	82867879	2.2034984630923585e-4	1.967314767124969e-4	0.2626908186932548	2.3931293518774934	0.49491487317189814	9703	4
cg07085497	20	44420661	1.3363183356482363e-4	1.0667339188883654e-4	0.21030782243515417	3.7994764795615583	0.2839470308411196	9693	4
cg07085590	2	206053812	2.93684543842267e-4	8.313555771208594e-4	0.7238936449653429	1.5239350528686173	0.6767572522768918	9582	4
cg07085632	11	125974404	-1.7924443304392747e-5	0.0013716486623187496	0.9895736933705626	7.4352154040163665	0.059246620192228094	9689	4
cg07085664	8	42586923	-3.316700899793688e-4	6.104314954473534e-4	0.5868977117709608	0.47595372698174415	0.9241416078480595	9701	4
cg07085815	2	224856574	1.8654788498751384e-4	4.7246470613451964e-4	0.6929610969197249	3.4147098487933887	0.3319936002823824	9706	4
cg07085824	8	42948105	3.022819833331334e-4	2.5828650279552786e-4	0.24186579425090715	1.0111951987074532	0.7985430746941132	9685	4
cg07085895	11	19262124	-4.2357210582934047e-5	1.7993652449927708e-4	0.8138976273976165	3.5346752562298107	0.3162926251530658	9704	4
cg07086112	8	22853394	2.8872151326695544e-4	3.1484763706265446e-4	0.3591322712238114	4.368102085049856	0.2243613523184652	9704	4
cg07086179	16	67979677	-2.1285980189613473e-4	4.717406733365584e-4	0.6518295065535009	1.415308985282781	0.7019501763048333	9706	4
cg07086224	2	38191377	2.486741604605214e-4	8.15382174381437e-4	0.7603824077105824	4.285930646695043	0.23219818101414771	9702	4
cg07086295	20	41814797	-1.0191434655752729e-4	0.0010774993461139025	0.9246451496014368	0.9790996045576645	0.8063090546906718	9706	4
cg07086353	11	64257660	-7.840286459305566e-4	8.213194948282509e-4	0.33978183045345156	7.0885037280180905	0.06912972287347642	9697	4
cg07086380	5	118691033	-8.716693712579225e-4	6.016887951317363e-4	0.14742007395195492	1.6918079887106652	0.6387566006317708	9703	4
cg07086381	4	109682776	-7.259827972361577e-4	0.001551096302715088	0.6397524426827719	1.0667991513462245	0.7850943332211963	9698	4
cg07086492	19	17439938	2.3740552213304082e-4	3.141845067310057e-4	0.44987434078867794	4.359801274354554	0.22514181227903454	9669	4
cg07086564	17	59371804	4.182063828633021e-4	6.389380100571577e-4	0.5127681003908133	1.6334788993660787	0.6518227523053957	9702	4
cg07086592	8	88886306	-3.61242781700508e-5	2.0427144620194476e-4	0.8596305477747676	1.4440529371427093	0.6952417367097782	9596	4
cg07086611	10	132012007	2.1959471168049176e-4	4.437812710265476e-4	0.6207226307890152	1.7038681359444134	0.4265890813010782	5800	3
cg07086674	6	169852316	-9.22979011113713e-5	6.206519331306853e-4	0.8817815138435112	1.2110050091531714	0.750366084104675	9694	4
cg07086719	17	65713882	-4.421348120980966e-4	1.7722298629636247e-4	0.012603033469671242	6.79645368475695	0.07867637639324296	9641	4
cg07086898	10	105155966	-1.823441799893542e-6	1.823030183814424e-4	0.99201948594313	7.924097351517454	0.04760670908755936	9697	4
cg07086918	5	176784688	1.5940390594948795e-4	2.08208297074826e-4	0.44391539158332666	2.382138951599804	0.49696811116267103	9700	4
cg07086945	6	109036145	0.004491794268530098	0.001755149529568523	0.010491068281484377	6.051582669636614	0.10912740831060048	9705	4
cg07086947	14	105849952	-2.0600499336537333e-4	7.172668703758202e-4	0.7739528369173998	7.005072500043855	0.07173627028908308	9570	4
cg07087018	16	56763997	-1.9708908593190098e-4	1.9962215343981266e-4	0.323490351962564	3.7120640822003943	0.29428157110459946	9651	4
cg07087116	3	39447931	1.6073536531341197e-4	2.403126932855847e-4	0.5035852733768029	0.5940994052390237	0.8977818413423998	9705	4
cg07087130	7	48129797	0.0013452257508566937	8.749865116115074e-4	0.12418937637295163	2.2453463934451947	0.5230718597042311	9702	4
cg07087156	2	228190257	-3.6331169114698736e-4	3.2428118383238155e-4	0.26256035166315056	3.2335629378060604	0.3569969990618727	9692	4
cg07087159	6	30522359	-1.9095863191954414e-4	6.372298169018627e-4	0.7644289167316007	8.648009622296064	0.03435602795643405	9681	4
cg07087232	6	168918216	2.798903725944138e-4	9.273975268238076e-4	0.7628030520118914	3.7108419662832346	0.2944284172898102	9701	4
cg07087293	16	23313392	5.772772361456323e-4	9.692109816441473e-4	0.551432014267971	1.6155989700778168	0.6558580529348448	9619	4
cg07087457	10	135032461	9.700775320729147e-4	8.361825506990176e-4	0.24599730818509305	3.6279958674596653	0.30453695654352564	9704	4
cg07087557	1	227128210	-9.709922214798736e-5	1.7683160571813896e-4	0.5829329932737559	1.902354765109532	0.5929185291397632	9699	4
cg07087646	14	101347358	8.680637547509338e-5	4.87861127008049e-4	0.8587759457437869	2.228545641498901	0.5263476776793478	9701	4
cg07087686	1	47691845	6.441681521759398e-4	2.9018396697221466e-4	0.02642818563261713	2.6814783762107135	0.4433840322245846	9685	4
cg07087779	16	2194837	1.2382556323216288e-4	4.982095310038066e-4	0.8037157457164822	3.477548950913827	0.32368564160144	9701	4
cg07087850	6	33264420	-2.782545966418623e-4	4.4309759072602825e-4	0.5300197450365587	4.644104533132784	0.19979106146910539	9702	4
cg07087859	20	62102803	-1.1601484145792202e-4	5.008138644189831e-4	0.8168078377795449	7.472562522991355	0.05826764494509512	9706	4
cg07087919	1	2310084	-2.3770480620932512e-4	3.0946253972977925e-4	0.4424150508779004	1.4242572554649486	0.6998586764264498	9700	4
cg07087960	3	46761555	1.9749578895026027e-4	4.942013112038958e-4	0.6894318607064402	1.5741951463528818	0.66525494698939025	9704	4
cg07088351	8	124454257	1.1118259662048132e-4	8.40374340720225e-4	0.8947459990637063	0.7387490456125765	0.8640541156369269	9693	4
cg07088427	2	7572673	-1.0683325516676977e-4	5.542690379559452e-4	0.8471577333331924	3.415953202222707	0.33182741548940115	9706	4
cg07088513	3	48232722	3.9019931913427894e-4	8.915064798449713e-4	0.6616143961068717	7.591878747715432	0.05524410073774462	9642	4
cg07088555	16	89315186	-1.6095279804553234e-4	9.655318214021292e-4	0.8676072111043833	0.9504842416994899	0.8132308108161005	9703	4
cg07088770	8	26980333	-9.356009937456542e-4	6.994454951023719e-4	0.18101627974714773	0.5089124870302189	0.916929059400599	9704	4
cg07088771	6	32057846	1.4978135906822186e-4	0.0019116872341885425	0.9375493690227525	4.421327579104078	0.2194159544622029	9703	4
cg07088882	11	8038043	0.0012529489632665926	0.0010351876332253321	0.22614105802292125	4.027964388732851	0.2584602711511036	9701	4
cg07088935	2	1426845	9.526507316059814e-4	8.199168992955753e-4	0.24528139551063738	1.7233493322582811	0.6317552423120955	9706	4
cg07088950	14	95403143	8.028730511899435e-4	7.827715496218534e-4	0.30504248786489413	1.7140258100505306	0.6338200522508187	9701	4
cg07089056	3	152746286	-3.320713077913146e-4	5.022371183275392e-4	0.5084941153392541	6.931262682540612	0.07412123626738115	9615	4
cg07089077	4	140021328	-6.196760727655974e-6	5.128293379473531e-4	0.9903590160926349	1.0488910610157136	0.7894240515883497	9700	4
cg07089161	7	153287529	0.0011822413661409733	0.0011301740735481325	0.29552864419889796	1.373410079712799	0.7117792200864449	9702	4
cg07089232	4	8216813	5.273613612090268e-5	3.762724334314326e-4	0.8885382118553337	2.4831975609352943	0.4783353149814883	9704	4
cg07089235	4	141294546	-9.980641090581175e-4	2.568879925018996e-4	1.0224096187865359e-4	0.8921652441553198	0.827318092802576	9682	4
cg07089276	3	100207343	4.8778180637102297e-4	5.670332120738735e-4	0.3896595235878151	2.4768170137150927	0.2898451376154003	5806	3
cg07089321	6	31804739	-6.005880227267955e-4	6.5723265917677e-4	0.3608148946208667	3.519878623396714	0.17205530525047538	5759	3
cg07089399	8	6481582	7.947914440502452e-4	8.587890258216495e-4	0.35471665986582557	0.7291821561395366	0.866319482728948	9704	4
cg07089660	8	6795162	-0.0012829201386000643	0.0012659580467959002	0.3108697979266401	4.5897519436521454	0.20442297653358055	9622	4
cg07089698	3	5161802	7.844619640129185e-5	6.499077562627588e-4	0.9039258189742623	1.9101136974721091	0.5912708730358037	9703	4
cg07089783	10	31607955	-1.5661127951198723e-4	6.176967183189802e-4	0.7998503877932195	1.3043841077303868	0.520902677623426	5807	3
cg07089834	17	79239572	8.961676201745253e-5	2.0831592296057468e-4	0.6670527738979967	1.2852509013009135	0.7326383401799635	9695	4
cg07089942	16	49666504	-6.067798131373033e-4	7.159417712183084e-4	0.39670157521531224	1.177020945459977	0.7585207483170124	9702	4
cg07089990	2	55920932	-2.5913546321126055e-5	1.4770280474950783e-4	0.8607309003224041	1.3519111562229629	0.7168446992658639	9652	4
cg07090057	3	108837484	0.00034645870362299646	4.446378237619498e-4	0.43586600142602194	6.555767916291897	0.08748891145013774	9701	4
cg07090074	16	69457218	7.740522934473127e-4	0.0014020183591285907	0.5808808400612531	2.220233288395803	0.5279740478388278	9700	4
cg07090083	8	22642638	-6.663656966504029e-4	9.40865258269738e-4	0.47879142177131934	1.3378882968866816	0.7201563872017334	9689	4
cg07090138	2	87035688	-4.274385899421715e-5	1.6737854670417776e-4	0.7984354959262407	3.556654591600008	0.31348820622044915	9667	4
cg07090273	6	33181011	-5.0846704505832816e-5	3.4828981975918057e-4	0.8839295689172889	2.4366164785337436	0.48685487522481224	9693	4
cg07090356	18	23668764	-0.0013315163242210361	9.068373289393229e-4	0.14202063291224645	2.1414229186974474	0.5435781851109588	9680	4
cg07090401	11	91959199	2.2007766320082203e-4	3.644666420592978e-4	0.5459534414305202	3.090100113485063	0.37794105087480606	9703	4
cg07090539	17	70619853	5.192330687261091e-4	0.0012718933711308913	0.6831001860295236	6.226914035821856	0.04444703524437409	5805	3
cg07090569	20	47536468	-1.3723419752180912e-4	4.558553686889121e-4	0.7633781426540045	5.760771798443265	0.12384734212543522	9701	4
cg07090678	1	91966139	-4.724725530955031e-5	2.7218885505544504e-4	0.8621934898207865	6.093919243416382	0.10712919147913688	9706	4
cg07090714	6	6857062	-9.283104194294817e-4	8.906910574483331e-4	0.2973022062736771	4.196216541170816	0.24104095423424937	9686	4
cg07090813	1	120254330	-3.4640832690140344e-4	0.0013051708669409988	0.7906919059514363	0.16126520757665577	0.9835859448881739	9702	4
cg07090980	17	873255	0.005317762672743334	0.002288444701521343	0.02013914775484278	2.023674370671362	0.5675075693367998	9701	4
cg07090989	1	150241286	-8.574430957743497e-5	1.2379917214658292e-4	0.48855552480932773	3.572476994427756	0.3114830389768511	9683	4
cg07091016	1	36174005	-5.815519335229918e-4	5.267638194831563e-4	0.2695892863704277	4.282620188696985	0.23251911689644886	9700	4
cg07091062	16	917687	8.180769608623479e-5	4.483345046135157e-4	0.8552137223125817	0.2257092893982621	0.9733359612982231	9705	4
cg07091102	1	94385022	4.4856989423563114e-4	5.846896419611102e-4	0.44296667887477986	1.2588522687285881	0.7389264137493332	9703	4
cg07091154	11	70562728	5.8411491688278377e-5	4.8536496147550003e-4	0.9042094577772153	0.9422798144340525	0.8152145595013609	9698	4
cg07091207	7	1708892	-2.5106941963725407e-4	2.0748086347513234e-4	0.22624639121818443	2.820667341825469	0.42010899551287906	9700	4
cg07091220	4	146752115	-0.0014879208974618997	0.0011126105197150579	0.18111685719228868	4.6276404966670395	0.09888277233141539	5227	3
cg07091346	11	888685	-8.480290124385974e-5	3.817110301585157e-4	0.8241852960103815	1.729261643031406	0.6304479774327898	9640	4
cg07091355	11	33891733	-4.110494725737909e-5	2.6839386970018716e-4	0.8782787346398566	3.085937897167283	0.3785640965819073	9652	4
cg07091392	4	170533728	4.012836012246322e-5	1.2237791018487746e-4	0.7429832985970384	5.511538679316326	0.13795010315626863	9701	4
cg07091481	10	82169149	1.1200266800060122e-4	0.0011229634123747724	0.920551947281539	1.4670149577548175	0.48022166534442634	5805	3
cg07091500	3	185678074	8.548063223596599e-4	8.062713502455178e-4	0.289055067086421	1.851950376038192	0.6036957229070854	9500	4
cg07091529	2	16804409	3.477657530810916e-4	6.861203060802586e-4	0.6122542656984828	0.2789490139454914	0.9639377290117163	9703	4
cg07091544	12	12938161	2.932987558977749e-4	4.4642950394349233e-4	0.5111887347713306	4.489064817516156	0.2132677570973297	9706	4
cg07091548	1	18432960	-9.038578878514528e-4	0.0014901587125063591	0.5441486460551463	0.9752414982253396	0.8072424796591091	9699	4
cg07091551	1	70877381	1.9860620701733976e-4	3.1089276250871535e-4	0.5229364940152861	3.119791118764697	0.37352196339781274	9700	4
cg07091552	11	73721170	6.568422485449815e-4	3.98963670131174e-4	0.09968738340587707	2.1734363318229164	0.5371995197974014	9700	4
cg07091593	3	187455718	-1.128963505137825e-4	1.996480496605397e-4	0.5717494650431436	6.666157687593753	0.08333501074163412	9702	4
cg07091678	10	99734120	-0.0018138728159826378	0.002583120762497639	0.48255313810589945	0.28452577873321583	0.9629119979367659	9704	4
cg07091741	6	15493097	4.619297645938873e-4	4.530473472439532e-4	0.30791538857909506	1.8573929131535332	0.6025259323766602	9693	4
cg07091758	16	81254209	0.0023268515278557344	0.002259978225073889	0.30320239781413755	1.474096092616237	0.6882617128071947	9704	4
cg07091779	20	21081751	-2.4302267955292266e-4	3.7148975172801335e-4	0.5129932202644074	0.15750739322341045	0.9841386039989561	9705	4
cg07091781	1	165415157	-2.0998533722830798e-4	9.012755621444394e-4	0.8157716316191848	1.4588917822127572	0.6917900570463695	9696	4
cg07091798	16	1060367	-4.338740435609141e-4	0.0015600978310387605	0.7809302637072633	2.759839128293014	0.4301538520079743	9706	4
cg07091842	17	7155530	-3.372661401119224e-6	2.2148796934307e-4	0.9878508504153402	2.380571335342988	0.3041343702985403	5801	3
cg07091934	12	116639897	-1.1439634388177174e-4	5.811414629031345e-4	0.8439467442989858	2.6575185393592604	0.4474949124326066	9692	4
cg07091958	15	41709524	5.398188859278335e-4	2.5409943026292504e-4	0.033633403620802096	0.8273717772216633	0.8429094813270162	9705	4
cg07092029	16	83682278	-0.0020312536394134955	0.002278672651767739	0.37270406528824274	5.11136884671693	0.16382146725679472	9702	4
cg07092057	12	57914300	-1.982190451318023e-5	1.279453745251579e-4	0.8768806455366625	0.8995646458963125	0.8255328687487751	9704	4
cg07092097	10	88720025	3.8823276961250845e-4	4.0887217497989804e-4	0.34235563048368167	3.4893420965869106	0.3221470481766752	9696	4
cg07092111	10	32621403	-0.0011180694166588662	5.893123586599134e-4	0.0577957242112332	0.07563095218179536	0.962890600837146	5809	3
cg07092135	4	124753863	-7.32324526399783e-5	4.3334456009037854e-4	0.8658016838263279	0.024108365188905495	0.9990116026455212	9706	4
cg07092145	8	118369910	-5.019512457302021e-4	0.0011328357004003245	0.657698674555479	1.9387239951646011	0.5852216603406734	9705	4
cg07092157	12	89353329	-2.00191711132281e-4	6.993897364303451e-4	0.7746960689859616	0.5270352088686977	0.9129129916991441	9655	4
cg07092212	11	46382544	5.561455526405266e-4	3.435466097762322e-4	0.10548259602914721	1.2988723130616044	0.729400874134014	9704	4
cg07092213	7	1199455	3.8240047186614406e-4	8.966791761883021e-4	0.6697705193678016	4.374027837204114	0.2238057263173093	9702	4
cg07092293	17	80986949	-2.8831086733970696e-5	4.1457953312902887e-4	0.9445574404869597	1.7126935966098864	0.6341154157432578	9706	4
cg07092448	1	151763213	-4.309490936202434e-4	6.402336399141839e-4	0.500875893326985	4.2025167085001565	0.12230243159753389	5589	3
cg07092525	8	38008386	2.3716242334119472e-4	2.0419017677860535e-4	0.2454475146985871	6.15770642863037e-4	0.9999959368107549	9704	4
cg07092593	1	32801733	-9.166307170245339e-5	1.0876914671867883e-4	0.39937921454129754	5.501276894865338	0.13856226487593196	9647	4
cg07092797	8	144407490	4.2853808000489497e-4	5.778158572435278e-4	0.4582984252678098	4.579352810743879	0.20532047355692337	9706	4
cg07092805	13	21005388	0.002118233408334379	5.46584716070518e-4	1.0645048997589743e-4	1.775952199639766	0.620181935885032	9697	4
cg07092880	11	85601106	-3.750953613920366e-4	6.288130992320229e-4	0.5508323880254236	13.169811175872338	0.0042834058172931955	9689	4
cg07092894	2	219135569	4.0756220808473823e-4	2.492496810354349e-4	0.10201626801263466	0.967716932537989	0.6164004371924459	5807	3
cg07092896	2	152006936	-0.0014507790679835963	7.225169266957313e-4	0.044648427917523215	4.154146326165702	0.12529639817762633	5806	3
cg07092985	8	55533887	2.771229736337399e-4	0.0011614766570052044	0.811419341701294	2.3372099971175233	0.5054299621983934	9701	4
cg07093046	1	236958653	-1.3018496173503797e-4	2.1089077728515525e-4	0.537030347195192	0.09015149905997875	0.9929925042940007	9706	4
cg07093155	16	9045307	7.423673987957835e-4	7.819476323131825e-4	0.3424261070854085	2.359597051329005	0.5011999272277895	9683	4
cg07093324	2	114652143	-2.560871601168072e-4	6.4396846896916e-4	0.6908732032631356	1.5670159746982522	0.6668916321555808	9702	4
cg07093389	17	70112097	-7.249471000006145e-6	4.4897756204539426e-4	0.9871174193423394	3.5033914756464855	0.32032252410683903	9703	4
cg07093428	11	18433500	0.003014001684554234	0.003852324399452228	0.4339882154268639	3.888621288463155	0.2737449026070208	9675	4
cg07093456	10	118380177	-1.9087307582835202e-4	9.400788494816913e-4	0.839104211619225	0.6522978401227884	0.8843623698064809	9690	4
cg07093485	16	24551128	-3.787302085017746e-5	2.1186091876867181e-4	0.8581233266649995	0.7291091954585056	0.69450591651132	5809	3
cg07093501	10	134739658	-0.0011145665819559582	4.1133850411075853e-4	0.0067362532926396376	11.033188283853715	0.011547760965528295	9706	4
cg07093539	17	79945199	-2.0455375739490445e-4	9.217803027161151e-4	0.8243826870175794	0.7177029057303633	0.8690323582922836	9668	4
cg07093570	1	70953380	3.748238203253172e-4	6.749666496817347e-4	0.5786744431919659	2.182990559619419	0.5353064667603301	9705	4
cg07093639	7	157315298	6.090872055518566e-4	5.145261689839543e-4	0.2364990705824032	2.7808247585275203	0.4266662385617543	9687	4
cg07093661	19	49434074	4.2799369227183924e-4	4.405207801303905e-4	0.33126799532438034	1.9939364404874487	0.5736661723785658	9700	4
cg07093702	6	30619047	9.468881189934193e-5	5.149767318328996e-4	0.8541153787893213	0.9674555455735044	0.6164810019765697	5805	3
cg07093748	1	17996881	-0.0013757121475305818	8.067373732196063e-4	0.08814243772442322	2.4640790932501773	0.48181778636466216	9703	4
cg07093776	1	2099468	1.7671399760489827e-4	5.384924144400284e-4	0.7427874229979021	5.845889830003921	0.053775090816715415	5763	3
cg07093825	14	69728392	2.4953224357690095e-4	8.228499556112468e-4	0.7616965741201682	7.511191854262661	0.0572715816245601	9695	4
cg07093915	1	36184400	-2.6701605090675317e-4	1.683226080452487e-4	0.11266332802924467	2.443487581903043	0.48559076330056283	9704	4
cg07093942	16	68278871	-2.2763729075320582e-4	1.8719546576029277e-4	0.22396944766629426	3.6595242729206054	0.30065405656946487	9705	4
cg07093953	14	101004930	-2.263432533439066e-4	5.317983754916333e-4	0.6703858213123314	4.8506514010697765	0.18306557858006053	9703	4
cg07094075	17	1182236	-2.437446917669593e-4	4.5908024360887174e-4	0.5954594110825313	1.757730617610241	0.6241761331905321	9703	4
cg07094169	3	9145975	-0.0011400981281334368	0.00171980767068629	0.5073805900384902	0.007960285542177727	0.9289067274947929	1335	2
cg07094194	6	31130273	7.126485427732445e-4	4.0455105557129644e-4	0.07814049687529986	6.231802156954286	0.10086133095045702	9691	4
cg07094298	4	2748026	0.003297345634816008	0.0015423043219880165	0.03252205888272482	0.6833786258300503	0.7105689350094667	5804	3
cg07094340	16	2236773	8.313210749139913e-5	1.9757235161689857e-4	0.67392455899263	0.3714085562054502	0.9460833765817838	9700	4
cg07094440	2	71126524	-7.626654869666543e-5	4.5997605949252014e-4	0.8683100379140128	0.23647500342925615	0.9714966694607982	9700	4
cg07094487	1	46751642	9.866209870976158e-5	3.043832410969494e-4	0.7458337485488664	5.1366699046323845	0.1620587237909322	9701	4
cg07094533	2	233415452	1.489522297100753e-4	9.6889142102927e-5	0.12420836336842957	2.529596959750916	0.4699659879088989	9678	4
cg07094631	17	4921016	-1.232633677804581e-4	4.184072896533243e-4	0.7682984026504037	1.8658024352591145	0.6007213222863406	9698	4
cg07094693	2	119876466	-4.484437765907782e-4	8.8730016115828e-4	0.6132761182827214	0.9605657377836407	0.8107926325536107	9699	4
cg07094735	3	88198885	-1.7387919818488823e-4	1.8087026746656218e-4	0.33637742004320287	3.437811558438472	0.328917771685684	9616	4
cg07094785	11	62481055	2.610307068764559e-4	5.439116591107805e-4	0.6312886937453446	9.16906052585082e-5	0.9999541557482505	5807	3
cg07094847	7	27160586	2.991369883872828e-4	5.51332517417392e-4	0.5874252690598003	3.2343182219390605	0.19846170666936971	5807	3
cg07094853	19	14017434	-1.3476705329182716e-4	1.6135229299180518e-4	0.40358550854721653	1.6770583856761352	0.6420462282727782	9701	4
cg07094909	10	111043786	-0.0016746850947322771	0.0012633881667778234	0.18498855848902904	1.043505161480955	0.5934795152214409	5805	3
cg07094915	7	27279101	-9.045582313341422e-4	6.957028789040135e-4	0.1935297965674479	0.8992166041574845	0.6378779581644568	5795	3
cg07094987	13	107865374	6.292207612502883e-4	7.014159420907493e-4	0.3696803774282806	2.5412504649953815	0.46788230472887815	9703	4
cg07094993	16	72659952	-3.433254581658944e-4	0.0013510956763014	0.7994114151775318	5.343771092547004	0.06912177006233511	5745	3
cg07095072	7	104654995	-2.9350228111607514e-4	2.800007158040372e-4	0.294537371839248	16.309341521328484	9.798381218363169e-4	9685	4
cg07095197	16	90119688	-3.258120131590774e-4	5.296956525400387e-4	0.5384933979443267	3.6368376102134263	0.3034435626742375	9702	4
cg07095205	1	26737116	-2.1987621717388088e-4	7.184317833571414e-4	0.75956639652801206	2.2888243286199814	0.5146652492195622	9706	4
cg07095230	17	59480730	2.6362736851810373e-4	2.577697066429613e-4	0.30643817146303143	3.909805449199368	0.27136966391242645	9482	4
cg07095252	4	123718912	2.4273804476943347e-5	4.2322172941732905e-4	0.9542625552136277	1.7204670106016091	0.632393138309147	9706	4
cg07095264	16	66878426	-4.913565641711641e-5	1.7415671344323373e-4	0.7778402077852746	5.711443412738083	0.12652492245446767	9681	4
cg07095330	17	36889069	1.367836259122085e-4	8.187551661011699e-4	0.8673205442728676	0.9970978851883351	0.6074114093728926	5806	3
cg07095337	10	134621275	-4.5201824181256975e-4	4.972843145862065e-4	0.36336413763186703	1.845154593544677	0.3974932616829901	5807	3
cg07095346	3	52864812	0.0016073093947463618	9.171433048097974e-4	0.0796849190183263	0.13866761068098732	0.9330151826406131	5807	3
cg07095347	6	133253256	-9.586012440249234e-5	0.0012077448049045462	0.9367373952185297	2.253891631545268	0.5214115460844007	9694	4
cg07095387	17	5390219	5.768686106121017e-5	1.4558849149037017e-4	0.6919336741893984	1.4758508906837158	0.6878550421052776	9679	4
cg07095457	10	132887109	1.6131531650099898e-4	5.069813185962039e-4	0.750342417476737	2.05412849325684	0.5612484746291871	9704	4
cg07095459	8	53626238	-2.8719417167853294e-4	1.3809457533266512e-4	0.037553800242046895	0.6532399222314837	0.8841432752618474	9702	4
cg07095530	7	100859728	6.266662669128557e-6	5.27742628406588e-4	0.9905257683942779	4.007111538717927	0.26069723549545226	9696	4
cg07095569	9	34049059	1.4679346321384417e-4	1.8748739012782942e-4	0.4336558129501552	1.7159550025278012	0.6333924785059525	9697	4
cg07095599	3	48481628	3.0423872352373086e-4	1.4262334243094114e-4	0.03291142242593505	0.13863925573092972	0.9868278474981736	9699	4
cg07095637	7	2079008	0.001123483447759186	5.068704858446457e-4	0.02665660091360405	2.640667501140647	0.26704616028283695	5809	3
cg07095671	8	86133288	3.831394619868286e-4	5.797442548049978e-4	0.5086913983768542	2.0983835712640317	0.5522398470991677	9689	4
cg07095737	16	14458471	-3.4552474848317783e-4	5.311254357886863e-4	0.5153356827932665	1.4152630438061675	0.7019609214347293	9706	4
cg07095783	10	31610091	1.58904377246727e-4	2.1762255924985858e-4	0.4652780963500355	11.053626646159413	0.01143940226757853	9700	4
cg07095818	20	43919338	-1.4097923303621495e-4	5.545614193937661e-4	0.7993275101176192	1.0780352393449781	0.7823789342045443	9702	4
cg07095836	7	62574925	-7.480506053791255e-4	9.640460651808145e-4	0.43777908373709323	1.7454223635455177	0.6268830240715988	9699	4
cg07095894	11	119274047	2.5720635924043677e-4	3.9108938619688443e-4	0.5107525000284316	1.0849980435117614	0.780696794270693	9701	4
cg07095908	2	430882	7.261161659303608e-5	5.303693542485326e-4	0.8911037998957558	4.100146301684071	0.2508512218432064	9703	4
cg07095945	15	85415281	-2.300660907748391e-4	4.723553489983463e-4	0.6262147699199105	8.819770275626855	0.031785640184446774	9703	4
cg07095995	4	110223980	-1.0993074073848529e-5	3.0120265511453384e-4	0.9708858569532861	0.020312771729564163	0.9992347072345491	9706	4
cg07095997	14	61188431	3.4145595811579206e-4	2.471839155227279e-4	0.16716085794361	3.2903174966098168	0.34899254409258634	9661	4
cg07096032	19	35225631	-5.51012698466359e-4	8.035925915811414e-4	0.4929107376900818	3.908488106065293	0.27151682382895237	9704	4
cg07096110	3	48453989	-6.768562728606496e-5	3.193862179929812e-4	0.8321662717634766	1.2356740111129463	0.7444615347168275	9671	4
cg07096206	17	62971765	-1.5725617169897612e-4	1.3067219474072536e-4	0.22880602077534498	0.1735635466421497	0.9817397930261954	9654	4
cg07096218	1	95581952	5.285361314100629e-4	7.649053130261161e-4	0.48957658303053697	5.762458044959664	0.12375677210410435	9705	4
cg07096238	2	66589902	1.3675870421092778e-4	9.61640166208109e-4	0.8869109658889294	0.5537107296257355	0.9069425074218389	9701	4
cg07096247	11	112427746	1.5049730544685347e-4	4.654284802526911e-4	0.7464285541362057	5.158997430484881	0.1605179945114335	9703	4
cg07096305	6	2875723	-8.171876171087346e-5	0.0013288077155704972	0.9509627600966897	2.4792096777277393	0.4790600799300752	9687	4
cg07096443	14	102495978	8.653912712226038e-4	4.0241947986716266e-4	0.03151800696920542	0.3696118350978528	0.9464458994271372	9703	4
cg07096654	1	6649036	1.0491161710894032e-4	2.2335105903958797e-4	0.6385577717345665	1.454204722719624	0.6928794572494241	9705	4
cg07096763	1	31971752	2.604416841969652e-5	3.5538514471598345e-4	0.9415798471404855	0.5523426011819813	0.7586829567903774	5798	3
cg07096901	15	90359406	-4.8396664526712235e-4	4.6839051681171344e-4	0.301484778161301	0.3869698909499313	0.9429208607533078	9705	4
cg07096953	11	2154255	0.004407813061176689	0.0015734503551749586	0.0050886495594327265	0.6028734488344325	0.8957742489454104	9704	4
cg07097005	4	57410847	2.5345334817329185e-5	2.307417770127287e-4	0.9125340058157265	0.44934257024629	0.9298710303217891	9701	4
cg07097026	6	44257942	3.826754449416686e-4	0.0014001315609694783	0.7846119162154422	2.4289787279766535	0.4882630392369216	9690	4
cg07097041	18	12658644	1.767167438895915e-4	4.8506596135463627e-4	0.7156228951980006	8.628440374990694	0.03466147155405541	9703	4
cg07097098	19	55721638	6.582279825120637e-4	9.834370743647446e-4	0.5032953403574771	0.5362860589098385	0.910850188099949	9705	4
cg07097184	4	153900012	2.6172607074724177e-4	0.001125290111191706	0.8160833516596253	3.278184464219937	0.3506905208908281	9567	4
cg07097265	17	17727093	3.0945549108474994e-5	2.302335066314318e-4	0.8930788433868201	4.338378523530224	0.2271675939348529	9696	4
cg07097310	17	77808391	-3.9077262569965903e-4	8.78656074271262e-4	0.656508380159229	2.524700688441845	0.282988124753549	5807	3
cg07097367	16	1073155	-3.513401997466929e-4	5.907454212146675e-4	0.5520169764381171	1.5744777655672137	0.6651905600607998	9696	4
cg07097374	4	100573536	-1.8082741678282437e-4	3.3347423085084663e-4	0.5876441982842613	2.4477769581687188	0.4848029242749944	9706	4
cg07097417	1	212002770	8.980897827060489e-4	0.0014838559710577692	0.545019185747248	1.561179094405909	0.6682238743914589	9700	4
cg07097538	11	92539268	8.168689425248183e-4	5.04722683930263e-4	0.10556543437123593	1.0126394698909813	0.7981936156745664	9696	4
cg07097636	17	26646373	1.5208922483512624e-4	1.445816813776395e-4	0.29283351771328586	4.34234190801754	0.22679154709186636	9651	4
cg07097673	7	45026348	2.3600378170542445e-5	1.2460480667686574e-4	0.8497778918101653	2.0863092956853335	0.5546874478032939	9566	4
cg07097722	20	43247325	-3.3665746179123755e-4	8.579478246741619e-4	0.6947637749750661	2.55780473777604	0.46493498518353116	9701	4
cg07097863	1	202162150	-1.724468769786498e-4	1.5974207115326792e-4	0.2803500803183673	3.1496790879365406	0.36911835319975084	9701	4
cg07097876	15	71409997	0.0017733191248292684	0.0011399854936184862	0.11981206981056551	1.4492208338129353	0.694038723649433	9696	4
cg07097933	7	104635967	-8.584044615469077e-5	4.190648620911068e-4	0.837698626017548	14.759137230059224	0.0020344919653637397	9701	4
cg07098123	7	91507250	-2.0186412710554148e-4	4.157307443417327e-4	0.6272759097513265	1.543397652722379	0.6722909954017833	9631	4
cg07098151	1	229762071	-1.668287920228826e-4	2.0496076883774194e-4	0.41567087213878395	1.9554518178534435	0.5817041358748839	9706	4
cg07098168	10	105049522	2.2327569979211162e-4	0.0014531865116992203	0.8778891876444259	5.760608245486516	0.1238561300794333	9705	4
cg07098314	17	39823360	-2.031096516348899e-4	2.0921797192169318e-4	0.33164587219236047	2.9004676903976208	0.40722704113243624	9693	4
cg07098391	4	55991418	-3.069938738856925e-4	4.2749940856086105e-4	0.47268618576867494	0.9441018036370856	0.814774061107389	9706	4
cg07098405	17	37763000	2.8742729061388374e-4	2.850179239129396e-4	0.31323685465944756	0.6759899231573883	0.8788362980100203	9695	4
cg07098502	16	85654157	6.574119424361105e-4	6.475390297308706e-4	0.30998818614311285	5.7692066034460785	0.12339493122195674	9689	4
cg07098528	1	203241948	-0.002622103484830081	0.001262034200663697	0.03773882284790529	2.6619317052517744	0.44673541425876356	9696	4
cg07098566	6	33288891	2.4060927018243613e-4	1.622550100394812e-4	0.13809882657747116	0.48903088301018727	0.9212945850977348	9609	4
cg07098592	3	15452193	2.272017168945519e-5	3.2775327946652877e-4	0.9447341428958252	7.75124910670295	0.05144235016528241	9706	4
cg07098689	6	30309877	8.642512805130581e-4	4.6131392044539696e-4	0.061005458670350135	6.599993778452524	0.08580132258491538	9684	4
cg07098722	6	162683881	0.0011995897753077115	5.984622740385914e-4	0.04502150765196554	0.7426079118179363	0.863139269361429	9706	4
cg07098752	10	120354870	0.0010103685464313181	0.0017853587688403986	0.5714488078189632	3.602328714723069	0.3077309222317103	9696	4
cg07098902	2	17720407	-2.9091704233964125e-4	2.525432747746749e-4	0.24934191804101982	9.810399728604134	0.020248507120491865	9690	4
cg07098966	14	75593685	2.4121350861214027e-4	1.3891600814756189e-4	0.08249344763309933	6.7069912430271215	0.08184714745926357	9647	4
cg07099000	17	80841134	-9.801762938908467e-4	5.033500299516041e-4	0.05149811683440844	0.29500741118982154	0.9609647005480821	9706	4
cg07099073	6	44593284	-4.12375997062552e-5	6.718765754519162e-4	0.9510591693178329	0.6102998624693535	0.8940704601545107	9702	4
cg07099084	1	2919785	7.460653540118217e-5	3.072473420293073e-4	0.8081429861209907	0.6772662601047068	0.8785376755521797	9658	4
cg07099107	1	51435681	7.377442671219767e-6	2.1943325030790168e-4	0.9731798218268635	3.7078527188882386	0.2947878736323232	9693	4
cg07099121	11	71146096	2.820585169378446e-4	3.94296588071261e-4	0.4743952242633796	5.76237346610761	0.12376131341740328	9706	4
cg07099161	18	56935937	3.093568307747044e-4	4.976814505096467e-4	0.5342075097713438	2.9205916454932845	0.40403111825600657	9704	4
cg07099186	3	61947083	-0.0019506871483857629	0.002376798763822365	0.41180556818034436	2.2950950419492697	0.12978326634907678	1335	2
cg07099331	10	102419617	-0.0013669907311576106	7.018040638117473e-4	0.051436037562921685	0.13030032535409516	0.9879683894601625	9692	4
cg07099388	11	120207786	2.628031619021275e-4	0.00028084160729051843	0.3493916004770236	3.161324124181872	0.3674147171998164	9703	4
cg07099407	6	43027930	5.218346120144917e-4	3.111469255955746e-4	0.09351658054841551	4.9254093365410565	0.1773412324743926	9702	4
cg07099479	14	90167917	-3.070910831777249e-5	1.8694388625889412e-4	0.8695192874465625	0.7779161192931084	0.8547415834640608	9693	4
cg07099565	4	140696795	6.796499893572531e-4	4.28253106906001e-4	0.11250613521811134	1.277170628832051	0.7345611424781374	9706	4
cg07099567	14	81780369	0.0010110428828550289	0.0011805983008857973	0.39178663540481395	0.1904135798336828	0.9791218335107367	9629	4
cg07099588	3	126006495	5.829389099508715e-4	5.171799626861312e-4	0.25967946275265197	2.088378283117738	0.5542674916373721	9688	4
cg07099606	12	133051136	-0.0039431084494913875	0.003414820920182399	0.24821153214908173	2.0116463582031985	0.5699929815631705	9665	4
cg07099609	7	4761835	-8.744167881654028e-4	4.281881090270761e-4	0.0411384049900926	3.795862210434064	0.2843677920865599	9705	4
cg07099627	19	11466020	-2.095009213106617e-4	1.5862352316232278e-4	0.18658704287342445	2.0113217362015297	0.5700601643635056	9686	4
cg07099767	17	78039528	2.410304383819916e-4	6.808103853478631e-4	0.7233129467708499	0.8300107747136449	0.8422761990819839	9704	4
cg07099810	16	88575557	1.1065572113584583e-4	4.254861369838619e-4	0.7948106096362852	1.0964364727357792	0.7779344022342314	9706	4
cg07099827	16	2044230	3.4751562026915793e-4	4.0523278855346824e-4	0.3911297586625609	2.698765362480806	0.4404371488495437	9705	4
cg07099915	4	122870599	3.491650364879335e-4	0.0010259357117489393	0.7336019093273046	1.5276826571036137	0.6758960828121616	9706	4
cg07099991	16	84335238	3.1097956851578454e-4	8.057941507364756e-4	0.6995490339115795	3.0574002543656675	0.38285957761991984	9703	4
cg07100128	2	220083833	9.772153580008634e-6	1.982821570424853e-4	0.9606929068626382	3.2490664524667183	0.35479478972807726	9702	4
cg07100411	11	64884229	0.0014221034141913428	0.0013834525121857494	0.3039789911403036	4.127277275745975	0.24804441367398344	9701	4
cg07100508	5	115909921	-4.835486838688975e-4	3.317446904098772e-4	0.1449528056852917	3.0020873427926476	0.3913034610185292	9706	4
cg07100532	18	713085	0.003907109656166413	0.003397362847877479	0.2501266103994937	0.3480861632563972	0.950744961456852	9706	4
cg07100542	1	17402079	5.405630142839489e-4	4.465807338968213e-4	0.2261068111305235	1.854154369318851	0.6032218313615696	9706	4
cg07100560	15	25953514	5.430593910751402e-5	5.176449440626337e-4	0.9164475181870084	2.920181974622418	0.4040959684682636	9705	4
cg07100595	3	56503840	-1.341519128365165e-4	4.456043366574062e-4	0.7633717004573417	3.1903080728905957	0.3632038008141988	9609	4
cg07100700	6	34059787	-5.03790915895932e-5	5.653476764459709e-4	0.9289931404683069	0.45322035828973484	0.7972314991889937	5809	3
cg07100798	14	20851317	1.5514561902280985e-4	3.991916068104108e-4	0.6975354429623579	0.8409268544481316	0.8396548756166492	9706	4
cg07101029	16	2127004	-5.033881980653551e-5	4.393906709633807e-4	0.9087898731796475	7.091122513430743	0.06904940835933075	9704	4
cg07101208	1	88298973	-4.8177986611462067e-4	4.8254655265515963e-4	0.3180800214920825	2.7702693911636342	0.428417517817838	9704	4
cg07101354	1	228653055	-4.1258453809516946e-4	0.00146922619338275	0.7788503222188575	1.4680759949534838	0.6896577282739474	9700	4
cg07101466	19	47197139	-4.363231393708498e-4	3.8147956352351485e-4	0.25272092760899495	1.8602883402148467	0.6019042026316705	9702	4
cg07101579	2	27274487	3.112594271866274e-4	1.6359732236913925e-4	0.057093428343934424	2.400896833537381	0.49346769926470707	9704	4
cg07101654	1	12566565	-1.9421244121489023e-4	0.0010805392407460146	0.8573593645564885	1.2917146810118298	0.5242129204242895	5801	3
cg07101732	17	49822589	-4.384011046186812e-4	6.713483246026772e-4	0.5137460528641511	4.678130247217176	0.19694124886688655	9704	4
cg07101781	11	128337228	-7.799828768988005e-4	4.6197703886501036e-4	0.0913424249002546	4.842119749892246	0.18372973910806484	9706	4
cg07101782	3	37034495	2.0810047748098755e-6	1.1550295352537237e-4	0.9856253740326101	2.51630253924504	0.4723520527454227	9694	4
cg07101841	17	75315527	3.843963484074906e-6	9.980845362383985e-4	0.9969270824035935	1.192377387866643	0.7548331035981066	9702	4
cg07101909	16	3202077	2.972335251552037e-4	4.979194288826318e-4	0.5505400633813361	2.4557854783437993	0.4833346551212933	9696	4
cg07101926	15	42697094	4.4344159534181153e-4	3.762283771932225e-4	0.23853755340673521	3.460277452522532	0.32595066309393267	9705	4
cg07101980	11	77780019	6.226573489129704e-4	5.818857117858867e-4	0.28458864824589564	5.291430976241508	0.15165938946667287	9705	4
cg07102001	16	87734816	-2.08137975110859e-4	4.916076793856878e-4	0.6720163787911642	2.5231097699892655	0.47112910399662317	9700	4
cg07102072	14	21538084	1.976036764083158e-4	2.1114184179760835e-4	0.34933436718279814	3.951083007989064	0.2667949593066726	9703	4
cg07102210	14	21101750	-0.002556613425339115	0.0014920274398971375	0.08661758651638005	10.276001505786997	0.016360000787591648	9703	4
cg07102229	12	47219958	6.142704374642044e-4	0.0020218440746145347	0.7612673761617161	3.3864387847431106	0.33579203093126575	9694	4
cg07102302	1	236305768	3.082888202843286e-5	7.973791027845247e-5	0.6990318743201158	0.13697052179274538	0.9870585247091174	9688	4
cg07102320	11	46171075	-2.1645070951535955e-4	0.0015118956859490435	0.8861597855088942	2.808805676692847	0.42205239657231236	9641	4
cg07102368	15	76455848	-5.23228095888175e-4	0.0016668783706066243	0.7535992799091091	1.5050773494568346	0.6810989775010539	9706	4
cg07102380	10	612266	1.9897295895464104e-4	8.664604119825575e-4	0.8183724277816191	3.704200837451946	0.29522754435273424	9671	4
cg07102397	14	89864727	-2.3017021665530975e-5	5.422709651797292e-4	0.9661434699161204	3.5153349164366254	0.3187786731371485	9704	4
cg07102406	16	2294639	3.0880536815663314e-5	2.1833541445989685e-4	0.8875253384437177	2.5556170191462875	0.46532363603974397	9670	4
cg07102450	16	4355464	1.2304832244007082e-4	4.2788638406260213e-4	0.7736740600077276	2.3852393884844387	0.4963882203273613	9703	4
cg07102474	17	61499248	2.8014570230011784e-4	4.358014192622438e-4	0.5203351949352805	3.047474973326439	0.38436323183746113	9706	4
cg07102705	5	148033896	1.9058213496370494e-4	4.3203729139623746e-4	0.65912303378528	2.594028267270632	0.45853743072073255	9706	4
cg07102808	10	6274966	-5.167102623471414e-4	5.080012550853885e-4	0.3090850871006431	0.47107549262480586	0.7901458373542879	5808	3
cg07102854	7	121035821	-0.0014452294917844135	5.355400733182167e-4	0.006962359162954917	0.38614386994648175	0.8244226671835087	5808	3
cg07102937	7	966968	-4.4145308755600603e-4	5.107974961897792e-4	0.3874544935953758	3.4955605509197274	0.3213383590806482	9694	4
cg07103068	2	66706939	7.680426061459079e-4	7.141110428840822e-4	0.28214079401698666	1.636555740587811	0.6511297466090272	9701	4
cg07103072	20	32951050	1.7812315070162143e-4	1.2409499049306042e-4	0.15117956900334573	0.6568490989994952	0.8833034048951095	9676	4
cg07103093	17	35297752	1.7214754778773888e-4	2.70733227184783e-4	0.5248697998115992	1.527649466323377	0.6759037073455829	9705	4
cg07103124	10	49643086	0.0016406349864997378	6.9676208631752e-4	0.018539862802119993	5.434473658356313	0.14261077256181767	9699	4
cg07103129	6	50787964	7.193273615921521e-4	6.762138937685507e-4	0.28743872932427583	0.4440563653927675	0.930998386482198	9699	4
cg07103329	14	78265689	-3.3790961211258214e-4	3.892707079754731e-4	0.3853624977341327	0.3975854811063559	0.9407408251238462	9705	4
cg07103493	5	128301232	-6.345811479736278e-4	4.739550753194409e-4	0.18060137651134794	0.23520275559983966	0.9717157367516157	9704	4
cg07103504	10	120514672	1.2114870479133231e-4	2.6859372620305073e-4	0.6519548422645193	1.4692987918832057	0.4796736050094529	5800	3
cg07103517	7	50348485	-5.205232761296278e-4	6.183623824912636e-4	0.39991274774467434	0.4177384313778452	0.9365542596508903	9698	4
cg07103673	11	7092719	9.804465045527631e-4	0.0012283894396573247	0.4247799188029799	2.0230931381941812	0.5676274990702103	9705	4
cg07103675	22	50615586	-0.0010829761986448979	8.318669451302684e-4	0.19296346860145633	1.7593498154231326	0.6238205641292658	9706	4
cg07103714	16	2954750	-6.358538390465843e-4	4.4020404630968436e-4	0.14861172949803675	1.4718676516415667	0.6887783146300206	9705	4
cg07103819	8	145550365	1.9557195713635643e-4	1.4148394024210322e-4	0.166882411910422	4.435194205598117	0.21814417068463343	9643	4
cg07103895	14	105457963	4.928808265797546e-4	4.431243584747832e-4	0.26601538916281564	0.1008470566448649	0.9917355802632797	9703	4
cg07103917	11	20385628	-2.144744629123843e-4	2.490828095909989e-4	0.3892067252594255	6.136671600693656	0.10514691299351986	9680	4
cg07104086	17	39471414	-3.755736344791996e-4	5.019609609222381e-4	0.4543317894067358	2.6072153790545443	0.45622600167460803	9698	4
cg07104135	1	201799785	2.3682673902077547e-4	8.103355848801044e-4	0.7700896690733645	6.478521481846499	0.09051342318568642	9485	4
cg07104209	7	27281872	-4.8452368039321214e-4	5.727485748916001e-4	0.39757379667436743	1.0929403525774237	0.7787785782644081	9621	4
cg07104253	3	47412988	4.3648965121202953e-4	0.001065501252439374	0.6820578496829948	1.4565563131552994	0.6923327835953933	9704	4
cg07104388	1	110091050	-2.1768640882850003e-5	1.5635018397888142e-4	0.8892683787071625	4.892689595877291	0.17982570812379267	9594	4
cg07104495	17	73266070	-9.212029173840132e-4	7.298537723452715e-4	0.20688595440208962	2.4049400802955176	0.49271569082285227	9705	4
cg07104557	7	1036653	-2.0563064028330245e-4	9.406477174226559e-4	0.8269574709979527	0.7592219078247698	0.8591936413446432	9703	4
cg07104652	1	82267165	-6.919604095944194e-4	4.034381214486625e-4	0.08631613198565587	4.728046470403155	0.19282893115287786	9704	4
cg07104660	8	67873511	2.0980389147387765e-4	4.5325944468499956e-4	0.6434517128951531	2.581639154103371	0.4607175365317131	9697	4
cg07104666	1	36088739	0.0011478850697568875	7.12785308733468e-4	0.1073057832183072	6.356716157130135	0.09548781109583696	9625	4
cg07104706	13	84456127	-3.7689370873438455e-4	4.492241191038837e-4	0.4014759642220862	3.630916184190161	0.3041754347823417	9700	4
cg07104732	1	6478615	-7.705687496024078e-5	0.0016727577291434047	0.9632578275924616	4.238222464121495	0.23686284424344548	9677	4
cg07104748	7	42276819	6.876831283779068e-5	1.579447216600322e-4	0.6632758734161704	4.346480595860258	0.2263994791590649	9550	4
cg07104773	11	63742125	1.9858619197633504e-5	1.66863789938806e-4	0.9052666756734905	1.0303489948110824	0.793908943856629	9638	4
cg07104818	1	119682616	2.4107977353498908e-5	0.0010948294568379675	0.9824321235966547	3.3526085839673923	0.3403873722562126	9700	4
cg07104895	17	79936499	2.0458207949041642e-4	2.4063618500810057e-4	0.3952296216498722	2.9595900724114594	0.39789764724845383	9699	4
cg07104919	11	46958073	-0.003109861903739676	0.0026126048642443984	0.2339167206476238	2.213948418804983	0.5292061959084132	9395	4
cg07104958	10	46168551	0.0011107054551728055	0.0010208962569539335	0.2766079388484498	3.0134874933974176	0.38955034113074155	9699	4
cg07105046	16	2261082	6.911340792843756e-5	3.962688978925986e-4	0.8615429595346167	1.6273172092001644	0.653211809741714	9705	4
cg07105117	2	234652601	-7.062618780264055e-4	5.626983001030664e-4	0.20943004885217412	0.38769334106747116	0.8237842049779855	5807	3
cg07105125	3	50405101	-2.7802650553057564e-4	4.8324488587020084e-4	0.5650664213366176	1.6142787853851666	0.6561565522073861	9706	4
cg07105221	7	4859448	-1.09600796910437e-5	0.001907628821773647	0.9954158638408478	2.2233446657239173	0.3290082893761578	5806	3
cg07105272	3	186490785	0.001691849235701585	0.001236553411931131	0.17125027688228778	0.10826552105549392	0.9473063332643801	5809	3
cg07105285	11	92702663	9.11727161923955e-4	0.0012654575949783105	0.47123423999188674	6.228831427877756	0.10099259086042353	9680	4
cg07105333	17	27277048	-1.7786082373143694e-4	1.7329044374932273e-4	0.30471528013055793	0.918609441814304	0.8209347580224386	9704	4
cg07105409	18	77502569	-3.871735104309818e-4	9.793737773846447e-4	0.6926011137571844	3.7625682869904997	0.28827019135939513	9706	4
cg07105412	2	241197370	7.1463821515640325e-6	6.766385832482998e-4	0.9915732236966696	2.4029735973349524	0.49308132854224807	9699	4
cg07105421	1	1905575	-2.1990242902758512e-4	3.9546979413450996e-4	0.5781741680417857	1.93269020556763	0.5864939516004191	9678	4
cg07105440	3	50648946	-1.216800150472811e-5	1.665165566740004e-4	0.9417473716214737	3.8384376671880416	0.27944673101471307	9704	4
cg07105478	17	77767485	8.164737064410531e-4	5.438247208751102e-4	0.13326388875649892	2.333845926760093	0.5060679527051657	9700	4
cg07105499	16	55909393	-9.036041097721674e-4	9.017664260959244e-4	0.31632530248730406	4.216009826907716	0.23906387809869026	9704	4
cg07105596	20	57427472	0.001729916210255496	0.0020365196557698743	0.3956324190800378	1.8566112876423138	0.6026938406538023	9690	4
cg07105657	1	62902681	-9.801699738073721e-5	1.4751664433856106e-4	0.5064042355990461	2.9450306303426963	0.40017825163464416	9694	4
cg07105696	16	81039962	2.493581870262881e-4	2.1969094726705308e-4	0.2563582267908735	1.042403320295313	0.7909931001607521	9640	4
cg07105891	1	21031312	-3.44719098440661e-4	2.613329258641042e-4	0.187142288622685	2.018661724640042	0.5685424427365259	9691	4
cg07105947	1	35586588	0.0019498415376648928	0.0018797295888763343	0.29959655279586955	1.6494314169430127	0.6482342298215412	9700	4
cg07105958	7	97501488	1.1233894762376396e-4	1.2867116839691215e-4	0.3826248795177459	0.4639164879846296	0.9267441973895356	9650	4
cg07106138	15	40954471	4.612867886775852e-4	4.447671621536843e-4	0.29966959520306485	1.1102282199354485	0.7746055421009981	9705	4
cg07106169	2	95740362	-0.0010036124014227356	8.004659724548562e-4	0.20992008454482278	3.8818779558137733	0.27450491900667096	9701	4
cg07106325	12	120740337	-3.51314947250178e-5	2.9662916348281856e-4	0.905722407978254	10.290867640252923	0.01624878701630418	9703	4
cg07106369	7	158739902	-1.6615016006119444e-4	3.0424465287868044e-4	0.5849923309151579	6.82605981946402	0.07765340731397143	9558	4
cg07106394	14	104372286	-2.4353160672051783e-4	5.344622240027595e-4	0.6486364416435466	6.173478823328313	0.10346847163887524	9684	4
cg07106432	2	27593462	1.7064487356067582e-4	1.6937172530052111e-4	0.31368644636474197	0.10096336164216066	0.9917215665270163	9578	4
cg07106490	16	19895578	1.1001997830169126e-4	2.7920094221023026e-4	0.6935418850011279	3.752790995390228	0.28942528957991587	9704	4
cg07106615	15	43785974	6.935549454420843e-4	5.614656596965322e-4	0.21673450111628495	0.059588587539458615	0.9706451807745325	5802	3
cg07106625	6	11870215	-0.0023919083691015136	9.842731561216234e-4	0.015093550024497622	1.0387642513905933	0.5948880004484355	5788	3
cg07106737	16	88599035	-3.8246240676108233e-5	4.7741732104170944e-4	0.9361492045769388	0.30027027304426196	0.9599776412251838	9705	4
cg07106761	12	112205145	4.6952803305027864e-4	5.65856440894622e-4	0.40667149975191497	0.7824619512125186	0.6762239467636468	5796	3
cg07106766	3	137014230	0.0013539445767867528	9.115588312117729e-4	0.13746255796140405	1.3139901029891647	0.7258136991839278	9703	4
cg07106794	15	95810848	-0.0028457310675384256	0.0018714355699393835	0.12835673953971677	3.998556851587285	0.26162000607743685	9656	4
cg07106832	17	73285616	1.5890774997763567e-4	1.8844924539983553e-4	0.3990948004707537	0.4938208361222549	0.9202468347514172	9691	4
cg07106871	12	110011630	-7.508405703689891e-5	2.3911528082668821e-4	0.7535151344654585	4.904976168564724	0.17888896726515036	9638	4
cg07106881	4	1004554	-1.3900749309735742e-5	2.6900380242196093e-4	0.9587877234287339	1.9366615483591159	0.5856563413196997	9526	4
cg07106911	12	113775714	-3.6476087795348145e-4	4.866440299549091e-4	0.45352967978399605	4.166689593098185	0.24401812039990725	9665	4
cg07106927	1	160769081	2.966490106011004e-4	4.949829928430167e-4	0.5489651661371677	5.310967727915322	0.15039229296739495	9705	4
cg07106944	1	27180489	-3.30233177175861e-4	3.7574293650344205e-4	0.3794660189025204	3.4760693535148537	0.17586569413542263	5809	3
cg07106965	6	30449637	-0.002680826279798796	0.0023333449000244944	0.2505890304510078	0.18493608121879204	0.9116783471832741	5787	3
cg07106989	1	153663083	-7.956482287580073e-4	4.991686109675138e-4	0.11094794265043235	3.307722081906937	0.34656932002112095	9704	4
cg07107055	6	157410776	7.089965578774885e-5	5.217419640540147e-4	0.8919080284129723	3.3115740912644074	0.3460349927035357	9699	4
cg07107113	1	16087752	2.9920102689745926e-5	9.180024997512046e-4	0.9739994585181639	0.1559540136115969	0.9843654496696842	9690	4
cg07107130	11	76745431	3.1431920840605996e-4	2.9309279217744745e-4	0.283530454225208	3.4990102162857157	0.3208905151246121	9703	4
cg07107171	1	175712382	-0.0012162729284088934	9.100663701205846e-4	0.1813969464523574	0.04803986099304308	0.9762662520928681	5807	3
cg07107196	10	99203302	0.0012275837883119747	6.21257131900359e-4	0.048158478920488565	2.5540672382569647	0.46559911312734487	9703	4
cg07107420	7	8010894	-2.5281955995779345e-4	0.0010312204551564013	0.8063283773317123	0.03660120153620421	0.8482792760233375	4889	2
cg07107427	1	16318931	2.311090936238089e-4	4.587578481223051e-4	0.6144220119638486	6.0687808245808315	0.10831142014218834	9701	4
cg07107441	3	10157155	-4.8626319762591925e-5	1.5396595749303044e-4	0.7521352366391225	2.4684882020688392	0.48101289789179613	9606	4
cg07107453	1	79114976	-0.001462947379333471	0.0014658177929947152	0.3182591061507645	2.7540786866045033	0.4311152760945997	9686	4
cg07107628	6	27210934	0.0013725792884181722	0.0016452791518445423	0.4041383553505779	5.20201942962306	0.15758805562537664	9704	4
cg07107756	17	78161227	8.005188285462458e-4	5.936999409168476e-4	0.177543935166502	1.253064055629542	0.7403074787784683	9704	4
cg07107824	10	95633260	8.272226949341697e-4	8.125718849025849e-4	0.30866361809101384	3.587870232622154	0.16630445298694058	5112	3
cg07107916	1	212457424	-0.0012125542388423038	0.0022005668269572897	0.5816206167883841	0.36766547738317124	0.946837987918252	9705	4
cg07107976	3	79006791	-0.00108354265941073	0.0010047776950317384	0.28085955207944935	3.9482191751162983	0.2671100831615051	9571	4
cg07108002	16	71392377	-8.801492144170686e-5	5.286256004301968e-4	0.867765330543288	0.9356512787008987	0.8168169127614506	9593	4
cg07108083	16	873777	-1.6614999790130907e-4	4.280280968704121e-4	0.6978862017024872	0.15015027246918544	0.9276737817950231	5808	3
cg07108118	1	76543815	-1.7893407844380742e-4	4.7481504364908626e-4	0.7062850349595649	0.4218981509294615	0.9356826105768273	9706	4
cg07108206	2	232791814	1.646357208185813e-4	3.418208217112098e-4	0.6300593356293733	3.3714832953437672	0.3378167769071734	9696	4
cg07108351	16	89359631	4.296397999622368e-4	4.2901583423633164e-4	0.31660716951420004	1.4658250205029972	0.6901800572128304	9705	4
cg07108443	4	74968350	2.894868676303505e-4	0.0013581548099509985	0.8312121658117009	6.485784717655803	0.03905078272091086	5678	3
cg07108512	10	134583187	-2.796184296742912e-4	1.821934029183663e-4	0.12484915410832806	0.334887790467162	0.953338865994345	9498	4
cg07108579	3	18391124	6.551311387302958e-4	6.572096720748226e-4	0.3188434723373221	7.534514588605049	0.056678225038236246	9577	4
cg07108581	6	100380550	-8.197363306058313e-5	7.072018361534312e-4	0.9077217765867462	8.060511099788688	0.044777538090167386	9693	4
cg07108754	15	97436161	0.0014558773794079735	0.0012613731919567947	0.2484180392047103	0.9434781541786745	0.8149248422056518	9665	4
cg07108764	6	28864700	2.2012728519724783e-5	2.1596363754041166e-4	0.9188138731647604	0.3301881349213562	0.954254423451134	9687	4
cg07108927	18	24283669	-7.564071170474576e-4	9.197438260281534e-4	0.4108432205333042	0.5592606197707662	0.9056920143015164	9649	4
cg07108944	16	1527727	-1.8305062674937747e-4	4.310509880310761e-4	0.6710836774336038	2.6819833386238754	0.44329772517776345	9703	4
cg07109046	13	41204388	-2.918997150519417e-4	0.0017471003046348572	0.8673097163159387	0.20506750056405643	0.9025476879998682	5681	3
cg07109115	10	28030398	0.0011825469494945889	7.121556880336444e-4	0.09681039972367027	2.183346471194483	0.5352360417712481	9698	4
cg07109238	6	26020714	-6.81231133142204e-5	4.349845139428165e-4	0.875551879239455	1.8412095668209862	0.6060085927119024	9660	4
cg07109332	1	22962640	2.1832553308775578e-4	0.001242358503195146	0.8605023512106271	0.03908115779974983	0.9806491007195932	5806	3
cg07109358	4	7774727	-0.002103377817245005	0.0020502441950885674	0.3049312965968486	4.104543358002004	0.25039437002904685	9697	4
cg07109430	1	109400118	4.284749009464294e-4	4.5605034349825106e-4	0.34745653454371045	9.135633352796368	0.02754087702240354	9687	4
cg07109438	10	118561572	-5.038536886094585e-4	7.262661506649768e-4	0.4878333498897372	1.3836338266138164	0.709375497756344	9688	4
cg07109453	1	234669825	-0.0020968863851366045	0.0010801258924370864	0.05221763599850348	0.6413108762523294	0.8869134258597435	9683	4
cg07109490	1	3342578	-6.875008041217394e-4	2.2648854585997737e-4	0.0024015542561005433	2.3211787904712495	0.5084757592361394	9692	4
cg07109551	6	166824977	4.553104197145444e-4	4.7123076093553024e-4	0.33393640680410064	2.882128406841275	0.4101579462273535	9694	4
cg07109670	8	124085299	1.819480256029409e-4	1.9907103684900659e-4	0.36072450589640526	2.6568161064757385	0.44761589639355265	9698	4
cg07109743	16	2237020	-5.215378029532646e-4	6.630455774284384e-4	0.4315282895934221	2.8380156787473605	0.417280033434934	9696	4
cg07109745	11	3901552	3.548977327238436e-5	6.607187337308135e-4	0.9571631162942503	7.327370025173058	0.06216396569038734	9701	4
cg07109788	6	161575229	2.382106910818576e-4	4.285071961912254e-4	0.5782735692828653	2.4762204716733005	0.47960390923887974	9699	4
cg07109801	3	49057661	0.00122702552284546	0.0011055821905307723	0.2670655683000127	1.9987484611769284	0.5726665066787342	9703	4
cg07109804	15	83654517	1.953510351167597e-4	7.382289010678328e-4	0.7913012687201183	0.14882578489702786	0.9853940959260585	9706	4
cg07109923	20	35091317	-2.788641900790155e-4	3.914813497722533e-4	0.4762600079276665	2.46625368863518	0.48142067934227734	9704	4
cg07109965	6	16401143	-2.1129077140816802e-4	5.917643173883728e-4	0.7210527025207869	0.1915645714460059	0.9789394382640878	9590	4
cg07110009	7	25005464	-0.0015049999999999998	0.003223	0.6405311781828017	0	NA	1078	1
cg07110010	7	819621	-1.767235749856256e-4	6.363987029356056e-4	0.7812479018726088	3.7211191304588636	0.293195581201865	9704	4
cg07110043	1	31846397	-0.001018	0.005058	0.8404911165383022	0	NA	1055	1
cg07110103	7	1189271	-5.47526799307845e-4	5.53622032631086e-4	0.3226679059667919	0.42220828809526545	0.9356175227468994	9700	4
cg07110129	7	132856704	-0.0012048770480878324	0.0012291177625183794	0.3269489329195012	1.7410782040663593	0.627840116032437	9703	4
cg07110217	3	52001995	7.491981505705201e-5	2.0016910259203807e-4	0.7081940652966375	3.8209206270859988	0.2814620708676943	9676	4
cg07110232	14	104164402	-3.4498404312905307e-4	3.7573943722798433e-4	0.35854190312051376	1.5246690882794312	0.676588533038565	9704	4
cg07110356	17	56355431	-8.046559521690017e-4	6.853288341943824e-4	0.24034833026184282	8.685139804473266	0.03378370282643017	9694	4
cg07110379	3	104216116	-5.523665913226329e-4	0.0012499175152172765	0.6585453356655415	4.502350371905612	0.21208073534038321	9687	4
cg07110405	11	70917533	3.930035195692897e-4	0.0010353742906198343	0.7042599725946277	1.5086376053614305	0.6802782152343179	9597	4
cg07110488	15	67458079	-1.8695416530988113e-4	5.30247349856856e-4	0.724403963238776	1.4555331971576293	0.6925706024034632	9701	4
cg07110659	1	85313079	-7.626175904981987e-4	7.76748412589586e-4	0.32619458257706163	0.5333769626705114	0.9114997779381562	9705	4
cg07110801	16	89623711	0.0010922137791628725	8.630364445303204e-4	0.20567506400761423	0.8008356788896511	0.8492671395836041	9703	4
cg07110854	7	23525412	-1.4351033461299816e-4	4.775976701200953e-4	0.7638081965588716	1.4541615760104876	0.6928894894322486	9699	4
cg07110949	4	1309878	-3.751091782116546e-4	4.1336328214782434e-4	0.3641654673146662	4.437924152568499	0.2178945958178777	9693	4
cg07111008	1	112524769	1.657799015754498e-4	4.873562023790925e-4	0.7337347788293965	1.852070436245758	0.6036699019749029	9704	4
cg07111415	3	195938436	3.908526231629374e-4	0.0010766188429224275	0.7165771422346836	4.020257457221333	0.2592849826908533	9701	4
cg07111441	1	47130423	4.4054758528522947e-4	5.89426611154566e-4	0.45481176822553965	1.5780744336270152	0.6643714495025003	9705	4
cg07111501	17	62207504	9.51704139414578e-5	1.1934512485870266e-4	0.4251963262907695	5.363651574593537	0.14702505283848394	9683	4
cg07111554	1	27175203	-6.858177138774447e-4	4.68760581529624e-4	0.1434551308359892	0.023295977182107935	0.9990609103982618	9699	4
cg07111595	1	9210823	0.001017954215616177	5.119147776894104e-4	0.046753898120831854	0.9001432844824133	0.8253932310559464	9702	4
cg07111599	12	16035161	-8.172658879376155e-5	1.3662916852532063e-4	0.5497308084543034	1.6200822895958105	0.6548449164838608	9668	4
cg07111678	18	60987770	2.8596185493278102e-5	1.1578276362522281e-4	0.8049226427022945	9.228288909380023	0.02640471138286353	9662	4
cg07111719	11	2397614	-8.187663595668711e-4	4.447595110098644e-4	0.06563338832794968	1.1844938781022059	0.756725672058393	9704	4
cg07111778	15	45932303	-8.979192563983911e-4	5.180909565294449e-4	0.08307247027407663	2.7366996110453368	0.4340265643227966	9701	4
cg07111834	1	114402309	0.00128273407477905	8.844546861598976e-4	0.1469719029540849	0.024109504934288407	0.9880176149789458	5056	3
cg07111861	15	57737942	-6.236806003028652e-4	6.697423573010634e-4	0.3517373632665508	0.3259545575930742	0.9550754567263045	9703	4
cg07111868	17	50237604	-1.5502714563229723e-4	0.0010161735566545601	0.8787454977841571	1.9698284600441864	0.5786924774307018	9703	4
cg07111988	1	24971764	-9.863697640723798e-4	6.0621942016267e-4	0.10371931297464151	5.4685732815895305	0.14053041271724584	9704	4
cg07112087	1	151767754	-5.219795720832589e-5	5.443858494862038e-4	0.9236126081957697	6.7428368469976485	0.08056216629399086	9696	4
cg07112091	14	106936070	5.153637193290596e-4	8.9513653973579e-4	0.5647925896423033	9.571795220282429	0.022579719012981045	9702	4
cg07112131	12	14926909	6.17682043897666e-4	0.0020095409346386596	0.758558182416628	0.0883202334371582	0.9932012182924984	9695	4
cg07112154	17	41985074	7.740802763208286e-5	2.1345902905321105e-4	0.7168764670554125	1.590602158874848	0.6615225896367201	9705	4
cg07112210	17	74864065	7.675423620531516e-5	0.0010414690660600703	0.941250652813279	3.051171942877168	0.38380256415220143	9701	4
cg07112260	16	67034573	2.4103001565663963e-4	4.286013675965371e-4	0.5738679840762023	4.2430879156948205	0.23638321773616988	9705	4
cg07112337	16	57917946	-0.0013801490382761212	0.0012919088334562843	0.28538422017017273	6.782975707855256	0.07914637144450497	9702	4
cg07112456	7	102109247	-4.053917274522746e-4	5.51966556224944e-4	0.4626746440863404	0.08218144726016731	0.993886395059466	9702	4
cg07112473	2	105480748	1.2159589039866413e-4	4.2391070033696117e-4	0.7742324039643546	1.742577503721439	0.6275096947557249	9702	4
cg07112531	6	42016695	1.4797363037698404e-4	1.946848104230778e-4	0.4472141361115589	1.266533424694327	0.737094964374481	9639	4
cg07112556	10	105642168	-4.4454342694975706e-4	4.7396274105905524e-4	0.3482808692200197	1.462392580240178	0.48133283182150977	5808	3
cg07112562	10	16741619	-7.389910579788432e-6	4.274095877982311e-4	0.9862052654835389	1.3099821621159073	0.7267640889365886	9701	4
cg07112604	14	91836354	-0.001164749178889063	6.900865330780508e-4	0.09144374851544336	3.9378079383746587	0.268258533494985	9706	4
cg07112673	12	100377910	-8.680649610976381e-4	6.961873657056421e-4	0.21243999537327296	2.4635941967108916	0.4819063692405812	9700	4
cg07112867	1	3315163	-2.384232046605676e-4	4.1177477176244644e-4	0.5625799774718148	0.3507152792611558	0.9502243545724098	9700	4
cg07112884	14	68548136	4.590773540379799e-4	0.0019604333927841287	0.8148519482230638	0.6211795354762681	0.89156714405194	9692	4
cg07113006	1	45097282	0.0013485154056533757	0.0010460546439836392	0.19734791705531604	8.946467632608748	0.030011160895880507	9703	4
cg07113065	1	226595494	-1.280372540182404e-5	1.7985665014967945e-4	0.9432477327041269	4.3810845447770905	0.2231457111543456	9645	4
cg07113136	14	96343419	-4.326935129548601e-5	3.131355673310026e-4	0.8900974580005344	2.0384260766873146	0.5644696553731412	9705	4
cg07113199	12	52258163	-2.5799298578515714e-4	3.9571576343198206e-4	0.5144234935941399	2.6226755430068174	0.2694593401339636	5802	3
cg07113230	1	8277394	-8.098228281426832e-5	2.612213295588055e-4	0.756550270588253	2.460405630316947	0.48248918737929813	9701	4
cg07113322	16	58034858	3.09799812594927e-4	1.9160529063253008e-4	0.10590751011762599	6.352155028711864	0.09567909250484381	9692	4
cg07113414	8	144652930	-5.917517655192863e-4	5.019915213104752e-4	0.23847452358627577	2.277845971122682	0.516778311516527	9705	4
cg07113549	3	98312651	-4.468301666519698e-5	1.630147807531428e-4	0.7840046377325718	4.023480535817093	0.2589397935009663	9702	4
cg07113562	10	52834093	6.587875150479978e-4	4.03158710896936e-4	0.10224521541370976	3.2491975323268454	0.1969906986834898	5807	3
cg07113600	13	74708194	-3.302466737576035e-5	2.5107289464088706e-4	0.8953527495333734	2.3607757494049766	0.5009779656378341	9697	4
cg07113642	20	2781262	3.6248876359016425e-4	3.2306914573971494e-4	0.2618556199595597	2.337030739309569	0.5054639426735675	9534	4
cg07113653	6	13428657	3.3063494926438616e-5	2.6855986052975447e-4	0.9020167772875711	4.359828711520456	0.2251392284632405	9655	4
cg07113802	7	100823744	2.1878880558946938e-4	0.001002039263242433	0.8271614483254088	3.280616202457331	0.3503496331513593	9703	4
cg07113870	6	138661029	-0.0029102526733321174	0.0017151480464055967	0.08973564007089005	2.4096815646775056	0.12058689321493635	1311	2
cg07114009	17	80797948	-1.6939579242647977e-4	2.079084255603898e-4	0.41520881020912115	1.944652932286035	0.5839732874017629	9686	4
cg07114013	14	105655398	4.932247394314706e-4	4.7449512760902926e-4	0.29858494042048617	1.1282596787437535	0.7702568341711998	9699	4
cg07114024	15	40733806	3.523247660459876e-5	1.8945459305595895e-4	0.852469918587719	10.05118024251971	0.01813605718096182	9684	4
cg07114310	7	51538921	0.001552616529044972	0.002085375892327692	0.45655833007447116	1.120962154332741	0.7720162975583854	9703	4
cg07114353	18	20139442	-1.95111381170514e-4	1.8907309425223584e-4	0.30210197959567575	1.3235343115016933	0.7235523521987113	9704	4
cg07114422	1	2183438	-3.6911262888900944e-4	5.965686498505442e-4	0.5360967744832117	10.699354302213655	0.013467786748866126	9703	4
cg07114444	1	117074498	1.6928008841783084e-4	4.7772005797809287e-4	0.7230766229822445	6.679812147697723	0.08283460189576097	9704	4
cg07114478	16	3033714	4.88363779785822e-5	3.0896234168422874e-4	0.8744049538343248	0.6705232404457107	0.88011428921145	9687	4
cg07114510	1	28876008	1.3605399713117106e-4	4.8450954718412916e-4	0.7788579202809696	1.6228861350807207	0.6542117474599533	9694	4
cg07114544	17	9110369	1.0910112033246643e-4	4.4655711819077925e-4	0.8069859687763534	2.2195802932005138	0.5281019685268087	9701	4
cg07114627	1	110155839	1.1716159334093239e-4	4.976903729443621e-4	0.8138900533344523	3.078275048966346	0.3797134491097867	9676	4
cg07114751	1	21552839	-9.386973916092089e-4	6.553247883828463e-4	0.15202494207969502	2.0254839406628413	0.36322166985706983	5809	3
cg07114770	1	144932136	-1.1388344955670808e-4	1.4925779987866027e-4	0.44546440176678315	1.8329687795312135	0.6077869741852934	9686	4
cg07114810	12	7070679	-1.96689733592239e-4	4.7899592537888936e-4	0.6813444185147512	9.043260942011235	0.010871283897204802	5807	3
cg07114886	3	51745946	0.001101712796833478	5.749897804773403e-4	0.05535792865840161	3.40644269410393	0.3331004352898554	9704	4
cg07114894	16	71495698	2.645711831953608e-4	1.843760798506915e-4	0.15130022182120195	8.642001501781309	0.03444952381139268	9699	4
cg07115035	8	142231857	-4.628746667136356e-4	4.075846202432403e-4	0.2561018489326926	2.4638539377656254	0.4818589170992856	9704	4
cg07115206	16	6425686	0.0020939632040943164	0.0024243480361690497	0.3877405187311365	0.2598191040376218	0.9673993496714062	9706	4
cg07115262	12	52702819	3.3316607287777416e-4	0.0011415082319420353	0.7703899970580692	7.52442651063947	0.056934140950182	9704	4
cg07115280	16	57276347	-4.069695526818904e-4	7.107179935404911e-4	0.5669037156510791	3.904376499526007	0.2719765940098289	9702	4
cg07115304	20	361903	-6.913165992153541e-5	1.2373695712135976e-4	0.5763674613920267	2.2050328412516693	0.5309577388786482	9699	4
cg07115462	3	12584270	1.3714640331796796e-4	0.0011687782468952361	0.9065892970972409	1.748062758210819	0.6263017338451925	9675	4
cg07115519	11	75904184	5.441193521624147e-4	4.1806222641963567e-4	0.19307806597613084	2.229378679839046	0.5261848930405871	9705	4
cg07115542	14	36988443	-5.691923267414329e-4	6.244402467560252e-4	0.3620192993974512	0.5357638855717921	0.9109668478170714	9703	4
cg07115547	14	61556945	-2.7230054486145853e-4	6.630792645127691e-4	0.6813214032949795	1.2488605414423954	0.7413109422859518	9694	4
cg07115558	19	3029503	-6.617520587912031e-5	3.076507480748679e-4	0.8296905450436206	12.14897185795266	0.0068898840406295915	9696	4
cg07115623	13	112323486	7.592638508617881e-5	5.752165560170887e-4	0.8949873173293115	1.9882164658795962	0.5748560199774639	9691	4
cg07115626	14	38071285	-3.8051360660294958e-6	9.238960839381749e-4	0.9967138612357328	3.349497523418926	0.34081271327802826	9703	4
cg07115761	16	396494	-6.823293669934698e-4	3.9997297384660775e-4	0.08801949713340806	1.7556660246258522	0.624629689177106	9704	4
cg07115767	7	19146255	2.40756229846675e-4	6.779575943550519e-4	0.722499772571672	4.441257519880759	0.21759021320883154	9682	4
cg07115817	1	4068511	2.553574831607531e-4	8.263378686270223e-4	0.7573039611099256	2.4863916014595726	0.47775544657504676	9704	4
cg07115820	17	56270249	0.00136570189708247	7.356937526720391e-4	0.06340430630526929	2.8306200560182817	0.4184840842853076	9699	4
cg07115879	12	52695515	-2.909710454075373e-4	5.83146341169819e-4	0.6178023120267362	4.95956819101282	0.1747818137833074	9704	4
cg07115952	6	109953157	-2.734350164475759e-4	4.926291562295588e-4	0.5788587904801704	1.1810349236947464	0.7575564212422073	9703	4
cg07115975	9	98273907	2.4674853547200265e-4	2.520634868047256e-4	0.32762235777948345	4.273640112573171	0.23339175283716293	9702	4
cg07115976	1	1155731	3.8644263152125925e-4	5.290420452873397e-4	0.4651106957321177	2.9909083397335494	0.2241467808960094	5808	3
cg07116015	17	27046591	3.1736412065206124e-5	2.8149338153859484e-4	0.9102342989280924	0.9973817519177206	0.8018854959242453	9665	4
cg07116095	5	177558283	-1.685312662605376e-4	2.281565824177476e-4	0.46011048550344436	4.750862151785615	0.190976041702023	9694	4
cg07116160	15	65913660	-2.4235931325040512e-4	5.224856116755885e-4	0.6427492355248161	0.4223764759396064	0.9355822197425048	9696	4
cg07116163	2	170589499	-3.687598220745408e-4	2.674880703765151e-4	0.16801723054115883	3.8503527790914585	0.14585002816694523	5808	3
cg07116179	3	101232172	2.3613561313148928e-5	1.0654489367785451e-4	0.8246018058323135	0.7072165949555029	0.8715052346890448	9705	4
cg07116194	16	1383595	1.2016072417978127e-4	2.0419338063054526e-4	0.5562200014075578	1.0948373637527533	0.778320508548972	9641	4
cg07116314	1	244998544	-5.185339045203249e-5	1.3646291186154142e-4	0.7039591016099751	6.679392678904678	0.08284993138887083	9682	4
cg07116336	16	88337645	8.567713141588318e-6	9.535492950926382e-4	0.9928310428285791	1.6586763965521591	0.6461597109556656	9705	4
cg07116337	2	169658426	2.0156396509429436e-4	3.2915898199968645e-4	0.5402992570800671	4.818135082288389	0.18560895049364642	9696	4
cg07116393	1	20834843	2.4301230364189364e-4	2.537801155479013e-4	0.33827947699641303	10.819765190953651	0.012741484821848096	9683	4
cg07116631	16	3345463	-4.732980254495671e-4	0.001597222058409785	0.7669813223602979	0.6951198257671463	0.8743512108227588	9702	4
cg07116693	15	90310901	-6.832123868673648e-4	3.0408693203554853e-4	0.02465494222542932	2.544196300352907	0.46735674421333423	9704	4
cg07116712	15	96887959	-8.367156094386361e-4	8.558440647476879e-4	0.3282476557808321	1.8508441116245682	0.6039336769067136	9693	4
cg07116919	7	136558341	-1.2983876082704843e-5	7.33067431391103e-4	0.9858688407047914	2.007110208767951	0.5709322663714046	9699	4
cg07116947	17	1933006	0.001549183422814992	0.0015201397371247117	0.30815267850878786	0.7695005750082786	0.8567473077853323	9702	4
cg07116972	3	32463713	5.931560382814872e-4	6.269372529114582e-4	0.34408887694290463	3.699290667463302	0.15729294292310614	5806	3
cg07116997	7	27225733	-4.5952087371442133e-4	5.746062642047391e-4	0.42387631824189975	8.702823534514291	0.03351441281770388	9703	4
cg07117012	12	50349522	7.488239465607218e-4	4.6553483633750796e-4	0.10772046915956274	2.942955869277602	0.4005041382716936	9700	4
cg07117038	11	67140702	2.57345596133242e-4	2.704983155499542e-4	0.3414135565797086	1.4275165295083698	0.6990975688685352	9697	4
cg07117059	6	28180534	4.368294146366878e-4	5.351871685428305e-4	0.4143754483716429	2.055700535125089	0.5609266998250801	9688	4
cg07117068	4	1354171	1.1335790156529278e-5	2.9276782355388474e-4	0.9691141177825028	1.157943959203435	0.7631077303406766	9693	4
cg07117087	16	85537336	4.736457697252154e-4	5.011200010497323e-4	0.34456987384045995	0.30853602222068244	0.9584151719118145	9681	4
cg07117119	16	68119705	2.157764423599757e-4	1.0546687396882908e-4	0.040764563618672346	3.02173635561988	0.38828598396115843	9643	4
cg07117219	1	229566769	-1.493800839271357e-4	2.9425962848443507e-4	0.6117007653052621	3.173897976200679	0.36558279710008346	9703	4
cg07117311	16	67966314	4.491560373783499e-4	5.085065889642887e-4	0.3770825239949413	0.7813075488478711	0.8539325968195799	9705	4
cg07117391	3	156161045	-5.541057562513713e-4	7.398034452319524e-4	0.45386292816692403	5.057999329636163	0.16759908077919594	9694	4
cg07117402	10	3448994	-3.09309862450589e-4	4.6895267151429834e-4	0.509526048635823	2.8409464442161787	0.4168036845550085	9706	4
cg07117596	1	233495166	4.569424602510972e-4	4.9327931179332e-4	0.3542713130106268	4.908558010832625	0.1786167451894095	9705	4
cg07117660	7	138916021	-6.061432123229091e-5	2.2212768375659336e-4	0.7849450495180595	3.5155658769024556	0.31874888331944623	9701	4
cg07117663	1	145382963	-2.863022611374218e-4	1.524716408396832e-4	0.060416596180094484	0.7583384035006107	0.8594037334330618	9705	4
cg07117674	11	110582946	1.716701645012853e-4	2.5654421689590807e-4	0.5033908426775787	1.7475268292144002	0.6264196935627055	9700	4
cg07117700	17	61903327	-7.713292025941525e-4	6.447656678140183e-4	0.23158190818936183	2.7913703646620482	0.42492247960463375	9698	4
cg07117751	11	76811860	-3.68560875451233e-6	4.064780889132433e-4	0.9927655386380766	3.0802302095048537	0.3794199113732554	9700	4
cg07118000	8	37656246	5.771251711132574e-4	0.0011835464360304207	0.6258164777934216	1.1544747258810082	0.7639425526819241	9704	4
cg07118041	17	79213681	4.6723141463742e-4	2.925811487905748e-4	0.1102814635186029	0.6154982015525812	0.7350997308253983	5808	3
cg07118069	12	10766482	-9.129589331933594e-5	3.550629313762511e-4	0.7970815461130476	4.626120589844371	0.201312743780621	9675	4
cg07118078	1	23345725	8.832086911686113e-5	1.2606843775099887e-4	0.4835659408555935	3.854172360262284	0.2776475446855584	9694	4
cg07118139	8	144816194	-3.855233280698377e-4	2.333069380818632e-4	0.09844697263562013	1.2997500795492232	0.7291924232185851	9701	4
cg07118196	16	89462418	-4.515036669396535e-4	4.3634968012745744e-4	0.30079549006764095	0.7336345804690972	0.8652656712058563	9700	4
cg07118243	12	94853994	-1.1276408030845594e-4	1.6731666264954177e-4	0.500339243530868	4.649789313611886	0.1993122814762356	9701	4
cg07118262	17	36666462	0.0017073962675076253	0.001063987590034777	0.10855665894202284	1.8561449054277799	0.6027940429979647	9704	4
cg07118376	8	62624872	2.1136374120396656e-4	6.597233432185537e-4	0.7486784735993626	0.8072477300525889	0.8477326981022058	9704	4
cg07118480	21	47800419	-5.924643754518862e-4	4.197966571389264e-4	0.15815241606803293	5.059635466594927	0.16748206457964768	9703	4
cg07118485	8	575789	8.213839748800569e-4	3.996274840388196e-4	0.039842886458321396	1.3694073730273661	0.7127212172471691	9704	4
cg07118491	11	1681556	1.4932631199874794e-4	4.2059990748089166e-4	0.7225658219578326	0.4027652208620809	0.9396706743824526	9698	4
cg07118565	9	134638149	5.1445607112656805e-5	2.136857800735538e-4	0.8097461434515261	5.465391494571094	0.1407233050185323	9701	4
cg07118596	12	27863712	3.2839652254203314e-4	1.988643979196726e-4	0.09866528199212413	0.7686947702449476	0.8569392290944665	9694	4
cg07118638	8	8860201	-1.7170943894445295e-4	2.459478956807032e-4	0.48508106392306194	4.532903104843613	0.2093741154633248	9687	4
cg07118796	3	126892022	-5.996962951270533e-4	7.959978776204529e-4	0.45121600218223334	0.5336260019423873	0.7658162649742274	5809	3
cg07118811	9	132082186	-5.405809470164299e-4	4.2621578227176275e-4	0.20468123023806784	0.45285034136189617	0.9291209267984017	9702	4
cg07118866	11	36531924	-7.291000085460607e-7	1.985798843557649e-4	0.9970705173135842	3.103541701480289	0.3759349499460854	9704	4
cg07118895	17	54398673	-1.4344785617700657e-4	8.479838724309743e-4	0.8656680977794118	1.9564863113221906	0.581487073014022	9683	4
cg07118953	16	1123333	8.599356560330023e-4	0.0015099605160411684	0.5690109658246938	2.1986844100780725	0.5322075478862673	9704	4
cg07118985	3	51424481	2.858388818138534e-4	5.545978775270368e-4	0.6062746212203747	1.1742922331939418	0.7591764667878897	9706	4
cg07119001	2	241512404	6.914525851974493e-4	6.119681314156496e-4	0.2585253925170252	0.28584165033809217	0.9626689124996168	9702	4
cg07119028	13	114777703	7.258350858483176e-4	3.8449400707300476e-4	0.05905724154114721	0.9986184463108765	0.8015862523951112	9703	4
cg07119067	11	115487685	0.0012145837272399763	0.0017886115489891966	0.4970965978442445	0.7526637572542187	0.8607524196942027	9696	4
cg07119106	1	180911407	4.679272403602721e-4	6.972437402417958e-4	0.5021504625646813	1.7375098352258536	0.6286269505085635	9677	4
cg07119157	1	1142932	-0.002817305640012669	0.0012646310825943422	0.025895937965563692	1.3822646857578578	0.5010084344151866	9194	3
cg07119168	14	65225253	-0.00108487663455747	4.7437117041310503e-4	0.022197082136875435	1.443353085120767	0.6954047260084716	9704	4
cg07119260	2	43454536	1.2916788804787088e-5	1.6090508416048558e-4	0.9360178828942826	6.7206487830874275	0.08135524331927964	9668	4
cg07119315	10	134150567	-0.002310819093779155	0.0025612664148076066	0.366941400056643	1.6029302689779532	0.44867111878861565	5806	3
cg07119389	6	28249167	-0.0014827455920417253	8.945833798958623e-4	0.09742438148986912	4.285630239193515	0.11732409633170734	5085	3
cg07119404	11	117187223	-2.609048839066366e-4	2.3473396331431893e-4	0.2663567021175676	3.2804413345363077	0.3503741370037164	9706	4
cg07119434	1	151103642	3.622154250949355e-4	3.189407232718544e-4	0.25608943158068886	1.3748316754777932	0.7114447848032804	9704	4
cg07119463	14	78630749	-0.0010179634559079438	5.091888888144646e-4	0.04558819919894564	2.909440236129794	0.40579948660543524	9700	4
cg07119616	9	129452879	3.5601805553926576e-5	2.3799808522723194e-4	0.8810891856792518	2.1382175496204896	0.5442198683366956	9697	4
cg07119829	2	223168487	9.596392437325313e-4	7.1783887544496e-4	0.18127326769883365	7.075901066700917	0.06951749473264472	9705	4
cg07119830	10	104412306	0.0019684946800391854	0.0015291519552285658	0.19798578630458777	0.29513323554107224	0.9609411736958838	9588	4
cg07119855	12	70637224	-8.84830468692355e-6	1.6374049785312477e-4	0.9569044233578985	4.641684361431266	0.1999952159630038	9660	4
cg07119871	14	94253356	1.9605457807931334e-4	0.0012605387344935934	0.8764016360926882	5.066512813669256	0.16699103721894898	9702	4
cg07119973	17	43109221	-2.4609476064003005e-4	5.879287487732214e-4	0.6755236744555162	0.3277517688400135	0.9547273518832002	9704	4
cg07120031	2	102976268	2.0666351921921945e-4	6.122728421146264e-4	0.7357136256500196	1.128630613340679	0.7701674194796113	9706	4
cg07120097	14	37257605	-5.653858450798949e-4	7.496871282095678e-4	0.45075171106864015	4.278655788550003	0.2329039860505343	9704	4
cg07120134	16	30886017	1.698644886806938e-4	1.3595079284709966e-4	0.2114984585013103	0.7251725090562069	0.8672677517545089	9705	4
cg07120174	8	41351213	-0.0013789005564084692	6.454259277639291e-4	0.032645233686664665	2.085658347119422	0.3524561105500055	5801	3
cg07120254	6	47199817	4.8619766918609803e-4	9.177384941323657e-4	0.5962658563518233	2.4149912644146836	0.4908501046032079	9602	4
cg07120314	15	79043507	-1.898568792541467e-5	1.3954198686316727e-4	0.8917760854360574	13.272588897763207	0.0040827103033329315	9614	4
cg07120369	3	187388281	0.001173921535805144	0.0023314202406594375	0.6145972704796269	0.5666185731708532	0.9040299193925325	9701	4
cg07120479	11	67033799	2.5729529198098526e-6	1.405278042547728e-4	0.985392181084764	0.5016092410843354	0.9185377264297596	9655	4
cg07120544	8	93076082	5.385714006697382e-4	4.198482301171613e-4	0.1995704249604855	3.287689644360605	0.34935969545172507	9702	4
cg07120806	4	1873451	1.7800951081857857e-4	3.4088740553324967e-4	0.6015349507351808	3.6334241633995807	0.3038652636536462	9705	4
cg07120889	1	150535935	-4.270402765340466e-4	5.161492967398839e-4	0.40803414926578646	7.660742392787112	0.05356900175248586	9706	4
cg07120972	7	145150123	-0.0011576489494770522	0.0010038880646649777	0.24884251533453786	2.5660963408474666	0.46346432115545205	9706	4
cg07121021	10	37414597	-0.0012730575130767714	0.0013900787308292926	0.3597629685443582	0.7927522635054945	0.6727536043501079	5806	3
cg07121050	1	40503386	2.425400802407995e-4	5.504215388887094e-4	0.6594705705089714	4.211726630687715	0.23949044650960113	9705	4
cg07121078	18	21242319	-1.9737262747371496e-4	0.00017326290472396605	0.2546401397165356	6.854943378173596	0.0766677832859743	9705	4
cg07121176	14	24025149	2.5334819451920324e-4	1.3759804505825675e-4	0.06558940866619267	0.29484905102580927	0.9609943059750002	9705	4
cg07121182	7	99156011	1.618810151636429e-4	2.0331674469834524e-4	0.4259151600645084	9.059051657149022	0.02851597862406925	9586	4
cg07121199	1	205537752	5.691659899102501e-4	4.973307191439211e-4	0.25244052266960954	0.441438179724054	0.8019419222683672	5808	3
cg07121340	12	2173987	6.248449523589145e-4	4.2414700217546157e-4	0.14070246087956775	3.327512215560024	0.34383177633154977	9696	4
cg07121421	14	75758240	2.7199958582074834e-4	5.793397860900644e-4	0.6387128322188164	2.2404968250933703	0.5240158683014047	9701	4
cg07121488	15	40581105	-1.2447908380552766e-4	3.888361580663626e-4	0.7488679043446353	0.44059306928840997	0.9317349670107449	9705	4
cg07121517	1	44823435	-7.566970937356788e-4	5.272408892559463e-4	0.1512295898005202	1.5034290642318628	0.6814791305355181	9689	4
cg07121541	7	65826093	6.232740380495863e-4	8.544574385135577e-4	0.4657335562555004	1.2502305515116314	0.7409838468442069	9669	4
cg07121547	4	156129169	-7.835723614527644e-4	6.188554567194801e-4	0.2054544536667938	1.1070858067487956	0.7753638229276278	9704	4
cg07121640	3	185303828	2.843878286595197e-5	1.8265034928632845e-4	0.8762689642536692	0.3714925505737984	0.946066415588743	9698	4
cg07121644	11	46383031	-1.269660155518436e-4	1.6943559664528315e-4	0.45364823052084424	1.4457143937997297	0.6948548685297062	9703	4
cg07121693	10	44148437	7.375516334661683e-4	7.789580671080579e-4	0.3437183678034859	1.2592590303783404	0.7388293913372317	9692	4
cg07121733	10	123734241	-1.446752380451096e-4	1.823502019562658e-4	0.42754932137888063	1.0557104550268577	0.7877750495002707	9697	4
cg07121795	1	16768162	0.001783516566372604	0.0011022194483618123	0.10563806204682888	0.8372891071714029	0.8405287346201665	9673	4
cg07121807	1	18152750	0.0013560128758558483	8.453264845620442e-4	0.10868558230926012	3.4695116405351367	0.3247379400520329	9702	4
cg07121856	7	95025736	-2.69942225960672e-4	8.898235058017983e-4	0.7616109293545331	0.5134041104757097	0.9159368715962145	9634	4
cg07121900	13	50706912	5.73146405373608e-5	6.650082417330079e-4	0.9313182725315134	3.198073411174902	0.3620827088555675	9704	4
cg07121980	15	45879310	-2.3722317288929644e-4	2.022587473914031e-4	0.24084802922533227	1.6728920463975319	0.6429772345335405	9635	4
cg07122006	7	54733223	-2.951055591952448e-4	0.0014038641258247678	0.8335041746050631	1.5200223317968846	0.6776569564103604	9702	4
cg07122009	16	1611802	-2.1554717615945753e-4	2.892193972175969e-4	0.4561071840832856	6.149923302233786	0.1045396414838393	9699	4
cg07122123	14	46916080	-0.0016782225900807547	7.313595421793175e-4	0.02175253033927718	6.102304652842758	0.10673759024192028	9696	4
cg07122126	19	58790422	5.783129051787832e-5	1.8875766802341464e-4	0.7593164790163149	0.23660230074510352	0.8884284617618521	5809	3
cg07122170	1	11248185	-8.105604290586399e-5	7.66452730469874e-4	0.9157769127246065	0.21131459264292313	0.8997329370342505	5804	3
cg07122172	12	58026544	-3.1409455224497003e-4	3.779416613146163e-4	0.40593621484084114	4.383353365065617	0.2229338894512241	9678	4
cg07122178	8	41168481	0.0011829820815683512	0.001375537809429673	0.3897812018402069	0.7588424524418642	0.6842573248262604	5809	3
cg07122218	14	78433906	5.501164243801603e-4	4.976136859350043e-4	0.26893908282526796	5.572625026166653	0.13435879110048854	9703	4
cg07122319	1	55227533	-1.1038096907598245e-4	4.018453597575458e-4	0.783558110163025	3.4023608305729285	0.33364812240619524	9705	4
cg07122365	8	101738727	-6.773176883314692e-4	5.7304024424895e-4	0.23721669701862128	3.216338526107144	0.35945752094863404	9701	4
cg07122529	17	77914580	1.9490708778305824e-4	7.494687626564268e-4	0.7948172435382105	3.221982053302165	0.3586497276342601	9666	4
cg07122553	6	32020425	2.7244445009388214e-4	5.292376456989455e-4	0.6067021476838284	3.976173250698907	0.26404850931030766	9676	4
cg07122794	2	113299370	-7.41700520784789e-5	1.9414178461468342e-4	0.702431218803516	0.6477594419447213	0.8854170640322649	9706	4
cg07122805	17	67754138	2.445607185280077e-4	9.896031973982227e-4	0.8048075541640598	0.5364538827478168	0.9108126886685795	9528	4
cg07122893	1	161993133	-2.656841126339455e-4	9.716502099365602e-4	0.7845181098123057	2.7038741665750035	0.4395693217776793	9703	4
cg07122896	3	51705150	3.3419252139787326e-4	1.5775099622268078e-4	0.0341343345713347	1.0470422549164082	0.7898711592038958	9703	4
cg07122905	14	92333765	-0.0021337804175047097	8.338547400398366e-4	0.010499324817985023	2.9718890823181003	0.3959796644759442	9677	4
cg07123022	14	76394423	-3.5946608676187873e-4	4.702282926518962e-4	0.4445990354436763	2.381527134981093	0.497082604053109	9702	4
cg07123038	1	8403925	-4.3147012752717116e-4	7.472483557291849e-4	0.5636612059302668	4.777770483876848	0.18881212394121785	9696	4
cg07123069	12	54367250	-5.749980282027086e-4	4.83484940523569e-4	0.23433026913635957	5.14922722897217	0.16119049019758766	9702	4
cg07123118	8	13133706	0.0014879522319308212	9.327720891628775e-4	0.11066890994246925	0.3494206219373473	0.9504808766136402	9704	4
cg07123132	1	92546040	1.0555383544092984e-4	1.441615490697747e-4	0.4640517992660139	2.9376590853198645	0.401337126893465	9704	4
cg07123170	3	64009746	2.1849209263964935e-4	0.001338317677926601	0.8703146982104364	1.748549842361467	0.6261945367701707	9706	4
cg07123182	11	2722391	-7.378070702377599e-4	6.230911904730091e-4	0.23637043640750222	2.233559097130795	0.32733225664751625	5797	3
cg07123227	8	30891112	-2.455602550651636e-4	2.735831364455924e-4	0.3694143723777602	5.890606264147	0.11705547407385149	9672	4
cg07123290	18	19998951	-7.016109283431828e-5	4.569871122001383e-4	0.8779805731562601	3.8013646683049145	0.28372743684360574	9703	4
cg07123385	2	216693400	-4.299593246031641e-4	2.6420256669820285e-4	0.10365533069239587	0.1561570270100342	0.9248918071952323	5809	3
cg07123481	1	1101431	8.68205290314501e-4	4.112539593525315e-4	0.034762242907917025	5.398717436072752	0.14482350840640537	9705	4
cg07123548	19	40896163	-3.0282457067546027e-4	3.296663517536265e-4	0.3583158473158125	2.4708349246955645	0.4805849308212639	9706	4
cg07123579	3	66789196	-6.827799082355108e-5	6.141095687307558e-4	0.9114719466011948	0.7597062157930305	0.8590784632831219	9703	4
cg07123608	7	93198461	-0.001382117585699783	7.024115157605963e-4	0.049105443050249074	2.7619230917914814	0.4298064708060223	9659	4
cg07123701	4	56024434	3.466963166447128e-4	0.001498032399519964	0.8169772979783696	3.264160618270375	0.35266204955119673	9704	4
cg07123730	8	144502809	-0.0015365882942465904	0.002194368041268694	0.48377629211239864	1.7073099957382643	0.6353098409629834	9703	4
cg07123769	5	1809881	4.3110515189355946e-4	4.097146979328751e-4	0.29270405264433996	3.6695763715234797	0.2994254004937845	9705	4
cg07123796	1	950971	4.760101384498302e-4	4.74277559754815e-4	0.3155458552174382	8.008021821699055	0.045846209409887574	9679	4
cg07123811	7	156761107	-3.2310692741863444e-4	2.768317606708311e-4	0.24314580542109684	2.850300436273527	0.41528636670373265	9695	4
cg07123855	22	39323204	0.002293155541433026	0.0017537596511404832	0.19102073928254137	0.921024214854206	0.8203514454849239	9705	4
cg07123890	16	84695337	-1.5147508785525653e-4	4.321828716261844e-4	0.7259721861076298	2.2559962327584593	0.5210032333723051	9697	4
cg07124117	11	31827775	-3.0952614898319245e-4	4.244814143685315e-4	0.46588754173396807	1.5206624753332207	0.6775097183881428	9684	4
cg07124126	16	81927346	-1.9920211300746284e-4	1.6304992694493166e-4	0.22181177579300224	2.4344835477343754	0.4872478026948985	9668	4
cg07124138	16	88683903	2.1292474740774656e-4	3.453040158009465e-4	0.5374789317638966	2.6558026816041	0.44779049094956985	9706	4
cg07124173	5	139927179	-2.723790425251799e-4	2.3839095316532382e-4	0.25321596284738995	1.5470491865326803	0.6714547379751528	9646	4
cg07124292	16	89284383	-4.162026335921073e-5	1.4854312111811709e-4	0.7793319126661538	0.5912864261336785	0.8984242178085718	9705	4
cg07124366	3	10361044	8.70517980682514e-4	6.858768499373977e-4	0.20436813844023705	1.1027957231878864	0.5761438778212428	5808	3
cg07124372	15	66996570	3.399062920911969e-5	3.5276526146828604e-4	0.9232387826624724	5.409444909837373	0.14415626014274205	9702	4
cg07124457	11	115420340	-0.001009316367555543	0.0012249982971241356	0.40997770012103807	0.5494107484718163	0.9079094549400553	9682	4
cg07124480	1	87207962	-0.0010761260900737292	5.840658591922075e-4	0.06540586369607627	0.950169840267832	0.8133068382318063	9691	4
cg07124520	12	59314266	3.6587901617886743e-4	4.30962191013253e-4	0.3958914718730208	0.2796636395556498	0.9638066967050202	9686	4
cg07124642	17	39991813	5.476892617049454e-4	0.0010671088983888826	0.6077793255870274	1.209255330788535	0.5462777869027352	5803	3
cg07124668	1	111889271	3.2412099158343755e-5	2.077807601605675e-4	0.8760394681512325	1.9746439453446702	0.5776860929934697	9698	4
cg07124680	13	60587343	1.8779557946518416e-4	7.471380622627136e-4	0.8015410094072992	1.0043083193558473	0.8002094713542602	9659	4
cg07124686	8	54792419	2.2872117417413443e-4	1.810871034525912e-4	0.20657298111388453	6.625721781193459	0.08483404988809738	9694	4
cg07124687	6	28956332	-1.0217720235866171e-4	8.874190866107779e-4	0.9083343618703621	2.1381619196573043	0.5442310097415796	9671	4
cg07124719	4	80748552	7.957053018639563e-4	4.3409077605339433e-4	0.0667967783922119	0.9549224485967778	0.8121575151989286	9704	4
cg07124832	5	178564818	4.224129024182904e-5	2.101730825955039e-4	0.8407115931187039	2.4069232990773637	0.49234715398057016	9676	4
cg07124859	12	57588219	-2.181092160753515e-4	4.1336189433127885e-4	0.5977442769002027	2.9853626748736644	0.393887473902753	9704	4
cg07124876	5	86704753	-0.0011021796822084557	8.42093588489013e-4	0.19058295787403706	2.025798608377965	0.5670694105885798	9537	4
cg07124903	1	245316477	1.7382619593953865e-4	2.678940938548726e-4	0.5164278236097514	5.539609331760774	0.1362886416624093	9706	4
cg07124919	6	15149029	-6.212994154934349e-4	4.370456969059764e-4	0.15514555989370785	1.8108900125112195	0.6125680191989321	9660	4
cg07124972	18	8608333	-1.5565463426583703e-4	8.53754240871068e-4	0.855333294257131	0.8067506464303207	0.8478516957614398	9705	4
cg07124995	16	31100428	-3.3351510990180597e-4	4.699156938049127e-4	0.4778691501883216	2.778016841164291	0.42713153313470986	9702	4
cg07125009	16	30621667	4.771329162561459e-5	1.437458909947335e-4	0.739943597955986	0.4012501097582777	0.9399841305020596	9706	4
cg07125017	14	24046742	-4.893220054753779e-4	5.49618285469336e-4	0.37330790173034245	4.102890553753094	0.25056600642113297	9702	4
cg07125112	15	44486621	5.864302777316915e-4	8.009950205442305e-4	0.46409090583876433	6.790580609611139	0.07888084637738198	9705	4
cg07125123	8	103251646	3.612784305893271e-4	2.2903531703767703e-4	0.11470540147594646	5.583505158656784	0.13372852359006326	9693	4
cg07125124	17	76506489	0.0011882076645436516	4.904020021352571e-4	0.015396070898850756	5.285325836591732	0.15205741437290174	9704	4
cg07125166	3	48413613	-3.3887722330607184e-4	4.73002328272088e-4	0.47372044046273576	1.188462627828209	0.7557727594109336	9698	4
cg07125251	4	185089712	1.2191685835688213e-4	1.4922367692461763e-4	0.4139241606460909	0.882938590164245	0.8295430453952133	9700	4
cg07125256	5	148807759	-3.8932281384323197e-5	4.032752700377632e-4	0.9230915358971414	1.4025954106881011	0.7049264654009599	9705	4
cg07125269	12	1928481	7.541047697583639e-4	5.003389564744384e-4	0.13176252717177328	2.5074078342795616	0.4739538092811581	9701	4
cg07125274	5	1299528	-4.044938572653994e-5	1.7696913208245318e-4	0.8192051151097302	5.164613152015474	0.16013265393398068	9690	4
cg07125278	16	67683757	-4.3708458973764486e-4	5.21939060490582e-4	0.4023539635623678	3.5968154724185624	0.30842085295610794	9705	4
cg07125412	14	60770205	-0.001020268142796724	4.92191472992648e-4	0.038180747643425494	0.5391267079075479	0.910215093306115	9705	4
cg07125426	5	5135235	7.56378096409257e-4	7.447534844165438e-4	0.3098157741685356	1.5934737734551472	0.6608705015745205	9698	4
cg07125469	6	125623573	4.011336167414018e-5	0.0010616204016430655	0.9698590779635157	2.576963853621951	0.46154240072550967	9669	4
cg07125541	12	113534668	3.119915407505924e-4	3.336948756561802e-4	0.3498086362166769	0.9601913587251119	0.8108831848118857	9688	4
cg07125635	15	34356536	-5.23125724411283e-4	7.980155755624431e-4	0.5121245015792126	7.193191331047025	0.06598849398232051	9702	4
cg07125666	5	151031643	8.37446956197656e-5	2.900963600224582e-4	0.7728271174940702	3.2032585231931536	0.3613357913556966	9703	4
cg07125688	17	38659045	-8.187697316684931e-5	5.818937233040497e-4	0.8881007998319373	1.8515791901382839	0.6037755570804421	9686	4
cg07125725	7	99612773	8.728201210943856e-4	4.8488656255877e-4	0.0718527226737111	1.9604921722732351	0.5806470600754865	9692	4
cg07125925	11	118443630	1.9910395656580476e-4	2.6554230161843895e-4	0.45337440018737934	1.5086990177011657	0.470316451936966	5809	3
cg07125947	14	91526463	-4.647192394517308e-5	2.605047748425729e-4	0.8584152637942484	1.9232442534067684	0.5884894562463295	9663	4
cg07125967	16	80208029	4.1874565980056026e-4	6.961182333049488e-4	0.5474777977804606	3.7521758266829224	0.2894981048178602	9702	4
cg07125991	12	113796636	-6.852389936196853e-5	1.1161878133943873e-4	0.5392747229208247	0.609470082274431	0.8942610335370483	9573	4
cg07126091	8	140617161	-3.3044464511120593e-4	4.5164238489362916e-4	0.46438155372239937	2.745252761065279	0.43259175755803553	9704	4
cg07126095	16	84651816	-1.6080369724255082e-5	1.0936253874487337e-4	0.8831025985729505	13.20669778546942	0.004210277668865123	9633	4
cg07126115	12	133028089	5.340460778103374e-4	0.001641236853039889	0.7448840702213059	4.107633167700659	0.2500737946087247	9686	4
cg07126163	5	139487040	-1.9891879763991107e-4	2.1540277841112569e-4	0.3557604075106477	1.9831296211535565	0.5759155882945377	9697	4
cg07126167	10	106399513	-3.3207333263218856e-5	2.153387101617902e-4	0.8774443379049611	5.605457684082112	0.06064434777746275	5809	3
cg07126183	14	94642235	0.0010595277120736678	0.0013591985260614074	0.43567117477701556	0.30432374380345506	0.9592132602966246	9599	4
cg07126216	12	108426797	-0.001604336851015069	0.001457903540103036	0.27114001647168995	4.1137635497549745	0.24943886046482666	9705	4
cg07126263	18	57364862	7.275348528903957e-5	2.5899655069809514e-4	0.7787830901925272	2.8822764705331783	0.4101342129030766	9695	4
cg07126281	22	44351085	6.745965732661488e-5	2.08746011771143e-4	0.7465693701261336	2.368382454631658	0.4995473540392019	9695	4
cg07126399	14	101530537	0.0012537178119371077	6.075241126282477e-4	0.03905080751992419	2.8113779322638606	0.4216303301926328	9697	4
cg07126525	6	166218519	-1.1220976006112658e-4	6.859058837028382e-4	0.8700511437931867	5.54951867751439	0.135706669459061	9658	4
cg07126542	10	131363429	8.09478505415843e-5	1.5319701539566217e-4	0.5972283163088656	0.40088808629771244	0.8183672820007128	5799	3
cg07126559	13	23754937	-1.7274874108378412e-4	4.334385585973026e-4	0.6902217430416135	0.7013521930524889	0.8728858535798514	9705	4
cg07126637	4	71248757	-0.002267314320368962	0.001492011195653738	0.1286024182211307	1.3959526038433392	0.7064837371179058	9683	4
cg07126783	17	78800767	0.0018289794140264033	9.370303521147142e-4	0.050951362102043894	3.7342797705820567	0.2916235969890322	9698	4
cg07126979	3	127358879	3.9306195409692337e-4	4.2644645357432505e-4	0.35667742419562776	0.20332048159053293	0.9770514868033485	9694	4
cg07127225	19	50016538	3.078140385403565e-4	2.0135787966728058e-4	0.12634099044971428	0.7531377559549264	0.8606398125982935	9704	4
cg07127259	11	2466042	-1.3540440245612357e-4	2.458127713988484e-4	0.5817408636093313	2.1062711538698187	0.55064510844326775	9678	4
cg07127302	13	50265753	2.4017938435776418e-4	1.3140243112209885e-4	0.0675772644345535	10.027175241250934	0.018336542780845944	9705	4
cg07127410	22	29427851	-0.0011031441819944739	0.0011600480438370806	0.3416312922267159	11.835477978690681	0.007968527095195554	9705	4
cg07127456	16	66583081	0.0010415200649761351	0.00132925988454465	0.4333137060266041	3.0394326190767837	0.3855853103137649	9702	4
cg07127534	5	9119105	2.089040316390291e-4	3.507133115022324e-4	0.5514059278328682	2.3875138236194022	0.4959631527138719	9688	4
cg07127762	3	192445040	-6.033112536974212e-4	5.638321611214469e-4	0.28461065394978274	0.8926066462542426	0.827211619267738	9705	4
cg07127883	3	72701850	-4.070603246481038e-5	4.893755741189053e-4	0.933708785419485	1.7152493963839812	0.6335488445436368	9690	4
cg07127888	8	41400789	0.0010414893195774824	4.884101825279727e-4	0.03297339781639304	0.6488944609401748	0.8851534140181696	9705	4
cg07127957	10	75411571	4.514545902406981e-4	5.588606845547535e-4	0.4191985863660851	6.89712174906578	0.07525015337912791	9697	4
cg07128021	10	80824237	-6.658053772475551e-4	5.125739301307086e-4	0.19396278242517614	1.8399372719757965	0.606282938921166	9703	4
cg07128102	16	84221332	-3.429840421877582e-4	6.118480240510451e-4	0.5750902669721878	2.1503675858693265	0.541790449780218	9706	4
cg07128111	5	37840158	-5.406610502107207e-4	3.6744974211391627e-4	0.14118628370244451	0.8825566805407589	0.8296351121285703	9689	4
cg07128124	21	44070430	-5.957854911640845e-5	4.4605040284066575e-4	0.893743322916533	5.985768382597772	0.11230468085688787	9698	4
cg07128174	21	37507199	-3.360235479082497e-5	1.8075291817091436e-4	0.8525215018468996	3.7864438852144353	0.28546687674161314	9658	4
cg07128233	10	65217182	-1.1975142457055543e-4	6.293415622710042e-4	0.8490893364393162	2.6829406877656954	0.44313413471393115	9706	4
cg07128245	3	134205020	-4.9921557566602506e-5	1.0892615977905413e-4	0.646732317444512	10.119973911044937	0.017573365325058307	9646	4
cg07128330	12	2921958	1.944476277035855e-4	2.2889909304780852e-4	0.3956083590171264	0.6639566132252046	0.8816471520811384	9697	4
cg07128379	17	10533368	-6.504636034159676e-5	1.2163993285820317e-4	0.5928261176145764	2.000730121145996	0.5722551789211211	9630	4
cg07128416	3	113160490	0.0020391182296194124	0.0016574244910630552	0.21858729620333953	1.5833373155835793	0.6631738455357593	9703	4
cg07128473	8	116891579	-2.837343433638735e-4	4.7777891795440784e-4	0.5526049773536478	9.775125650085046	0.02057762492675155	9704	4
cg07128624	12	108153566	-6.882707432574138e-4	7.597513120473683e-4	0.36498040294073497	3.0007780910498556	0.39150522549318756	9701	4
cg07128654	17	11054517	1.2878345298826949e-5	4.2781901227152306e-4	0.9759854495662129	5.3088522416042245	0.15052901281754055	9704	4
cg07128660	16	82474489	7.496962946200191e-5	8.75901166229109e-4	0.9317912148627105	3.405917648549286	0.33317083943569376	9705	4
cg07128759	2	68663346	4.5308256559834496e-4	8.637077415480142e-4	0.5998761924912457	0.37144414697442363	0.8305043820962895	5806	3
cg07128799	10	114709739	1.0437863008641494e-5	6.297586679092247e-4	0.9867761590669514	3.1584344464684135	0.3678368369396267	9572	4
cg07128846	3	116476085	0.0013194434603751807	0.0019574956593454216	0.5002816334550866	4.674936676545245	0.19720710844181516	9704	4
cg07128873	7	128348852	1.0039595589015108e-4	4.954254415168755e-4	0.8394117774502693	1.824895292355467	0.6095324842122838	9693	4
cg07128890	11	59807164	-3.910826899986343e-4	6.297934104543322e-4	0.5346194917910985	2.5164344905258877	0.4723283232601871	9675	4
cg07128900	16	70714357	-1.431895208088582e-4	2.3787841480105268e-4	0.5472113127940731	7.427212495011063	0.05945846627003829	9696	4
cg07129067	2	180451222	4.5653778832406756e-4	5.521067721632979e-4	0.4082930263601594	3.34555009126408	0.34135307060015124	9702	4
cg07129104	16	2907517	-6.077956677362591e-4	0.0016559230370654342	0.7135866245457535	3.5267685052140663	0.3173068948919164	9704	4
cg07129253	8	30890560	9.857415083283831e-4	4.8599108542994303e-4	0.04252842384968844	3.0647952224420294	0.38174251865389686	9699	4
cg07129273	8	86158305	-1.2075285158381166e-05	2.6104849498104817e-4	0.9631055187143632	1.756876543576647	0.6243637342796892	9703	4
cg07129339	14	50234892	-3.2461463428880305e-4	2.6130866448553406e-4	0.21413876737163345	3.3397522709139755	0.34214808119324713	9686	4
cg07129392	5	167729645	-7.866752199032426e-4	7.438535159746771e-4	0.290252717040504	0.43649660183258676	0.9326041217631784	9702	4
cg07129439	15	41708908	-1.0912711626390448e-4	1.5171167707105768e-4	0.4719524133417353	0.5040626815414232	0.9179979559580675	9701	4
cg07129523	5	140501403	-1.7873759116451618e-4	0.001337215117917028	0.8936682323063565	0.46290112893579655	0.9269629150593427	9670	4
cg07129647	12	122277522	2.690998271868837e-5	0.00018327169664641649	0.8832653455103328	2.9443794004851576	0.400280517500219	9577	4
cg07129669	3	50403227	6.174436143453399e-4	7.606920305941717e-4	0.4169714200974079	7.647185340866804	0.05389482494366332	9703	4
cg07129696	2	209119949	-1.6665392041689486e-4	1.8689862972259656e-4	0.3725640454262018	1.7222896753606207	0.6319897136279348	9703	4
cg07129714	3	154044633	-4.3391151005135376e-5	4.640970624453401e-4	0.925509643617914	6.736956754855521	0.08077161174524343	9699	4
cg07129769	16	85620872	-5.680345955876477e-5	4.234686870095372e-4	0.8932930466339588	3.678521484495003	0.29833582101850326	9696	4
cg07129803	16	88370583	1.1218292388861208e-4	0.0014911364827483514	0.9400291936112138	1.0245546894000241	0.7953107358194864	9694	4
cg07129852	8	10192067	2.93503145468743e-4	2.2144351648353938e-4	0.18503565970546523	2.5797299975615404	0.4610542267774964	9590	4
cg07129879	3	144344430	-0.0016681331758074576	8.639577358755518e-4	0.053507277825644954	0.7307766963897737	0.8659421818626676	9647	4
cg07129907	6	30683787	-3.9445348849980654e-4	4.164470583265287e-4	0.3435431943126238	2.6958704444155726	0.44092952530052176	9704	4
cg07129924	7	155261402	2.2274172905772027e-4	8.327762590425364e-4	0.7891081756837226	1.2711054213408537	0.7360055449165097	9704	4
cg07129978	17	39791049	4.6376689625694453e-4	4.812177961462727e-4	0.3351783191085157	2.6302987954553125	0.45220251931703753	9705	4
cg07130150	12	96883863	0.001028463417527657	0.0011020331232527924	0.3506951175325984	0.9229134018421862	0.8198950512973091	9621	4
cg07130265	16	1199836	0.0012567667985884652	9.77508802025428e-4	0.19855359174446774	0.40204055827918755	0.9398206413975309	9706	4
cg07130266	3	50375624	4.4374258354515123e-4	2.8269642474569e-4	0.11648985671189398	2.3794908348142374	0.4974638153979261	9690	4
cg07130366	17	30668751	-1.992012416306818e-5	2.5785421504872635e-4	0.9384219326428795	1.3277154631505026	0.7225625225966605	9698	4
cg07130416	16	2052619	-6.959526299169856e-5	1.5516080184638296e-4	0.6537661432093995	4.562504747990933	0.20678230854519422	9694	4
cg07130466	11	35573212	2.7128955757660107e-4	3.7593822602700384e-4	0.47051993571516526	0.6397106215749401	0.8872843432432225	9704	4
cg07130490	5	107009557	-1.44248204819324e-4	2.0948876820464017e-4	0.49109233175263556	6.626776345703469	0.03639266000630024	5809	3
cg07130494	6	128831358	1.7488956331782418e-4	7.552189070722538e-4	0.8168683891921742	4.706811187902357	0.19456851439752706	9703	4
cg07130508	10	103875497	1.202291716687544e-4	2.2886204420491732e-4	0.5993505442023157	0.10115424429319927	0.9916985511051815	9703	4
cg07130601	7	158766826	-4.1282603305761245e-4	3.5572263948068384e-4	0.2458339580744164	2.049862629660686	0.562122290738138	9673	4
cg07130639	16	89145892	-1.9645480972765248e-4	3.1428619424133216e-4	0.5319168926452049	3.1930949360822933	0.3628011137454885	9584	4
cg07130714	3	168335941	4.5688406056065107e-4	9.721992941443256e-4	0.6383914737419161	4.884589835464423	0.18044575109854738	9683	4
cg07130869	3	28283173	-1.486946020019987e-4	1.269946042436838e-4	0.24164967508478727	6.623915529452963	0.08490161371784183	9673	4
cg07130890	2	172949281	3.265542510783218e-4	0.00043148530195014437	0.44916111835633843	5.516690115492548	0.13764376462901445	9704	4
cg07131093	10	72648379	1.450175321885529e-4	2.0885846013937468e-4	0.4874727670567945	3.1833703364721853	0.36420794171308524	9595	4
cg07131116	14	94546722	-3.2467267428248886e-4	2.0652801003542964e-4	0.11593860097560157	2.9319654774705812	0.40223414543759867	9696	4
cg07131157	12	52702318	2.527573974484547e-4	1.7797515395752178e-4	0.1555542326355198	0.7407794077750491	0.8635728416222199	9677	4
cg07131210	7	1025825	7.501228777697827e-4	9.919513582902148e-4	0.44952369629775446	1.217290740498814	0.7488603351340366	9690	4
cg07131274	2	3270259	-1.7274550718389699e-4	3.950394321745108e-4	0.6619034074266861	2.882409268030322	0.4101129275933172	9704	4
cg07131336	3	183995462	-1.799668316614758e-4	4.3199597091441317e-4	0.6769755644408204	0.9467109935944769	0.8141432017155942	9706	4
cg07131398	13	25338113	6.15e-4	0.003649	0.8661590085820154	0	NA	1072	1
cg07131413	11	124827496	6.5471920637865e-4	4.539975965356747e-4	0.14926840428128263	7.782353168800168	0.05073062551462632	9676	4
cg07131451	4	113437276	2.6861729246047816e-4	2.2678378775619853e-4	0.23622933395208812	1.0310826321533162	0.7937314661269274	9704	4
cg07131533	5	113697861	1.1409641033057215e-4	3.2686902701342874e-4	0.7270453959924759	4.543337643833261	0.20845709026212103	9685	4
cg07131540	16	587568	3.448921304073595e-4	5.013435895040761e-4	0.4914933025470962	2.869263136488841	0.4122245213023064	9706	4
cg07131544	6	41303030	-4.1770770890776714e-4	6.798750833226004e-4	0.5389583647874558	1.8973833502382624	0.593975834774809	9687	4
cg07131604	1	2099495	0.0014050811819576003	8.184478466438369e-4	0.08602243892142072	0.8172832270704598	0.6645523562190773	5774	3
cg07131655	3	49907414	3.973739210170765e-4	3.0126393592400693e-4	0.1871615781829356	1.7231222825968882	0.6318054774244973	9694	4
cg07131742	11	66112880	6.236556567095067e-4	7.02588772389315e-4	0.3747269562070123	0.9202743129256985	0.8205325983419732	9700	4
cg07131943	7	134932683	3.6091762406252793e-4	4.6494065622000873e-4	0.4375919430063062	3.811880192328662	0.14868280076933957	5808	3
cg07132005	7	121651858	-3.3880497960871007e-4	5.52021587685498e-4	0.53937847086202	9.974309049067863	0.0187857850739415	9701	4
cg07132038	7	151575677	-8.185944625411118e-5	8.283650642173839e-4	0.9212807949413993	0.04349335415009633	0.9784880771195722	5809	3
cg07132068	12	5253609	-0.0015567711833492047	0.0011406742771907373	0.1723217261438885	1.3339973207140305	0.7210763413942919	9701	4
cg07132086	8	38825908	4.743534560278214e-4	3.810356732541524e-4	0.21316644003799887	5.293907905412862	0.15149818670082288	9705	4
cg07132100	13	68261695	-1.94091728575492e-4	5.129944930461624e-4	0.7051702269110443	0.43336303863715503	0.9332674277406402	9703	4
cg07132125	11	121323558	3.873976387365935e-5	1.9577076904634487e-4	0.8431363782707919	4.3223609979820985	0.22869319400055776	9600	4
cg07132183	4	182873955	5.585026797404702e-4	4.599312024226821e-4	0.22462636291102878	7.615125163753974	0.0546730230518976	9701	4
cg07132223	12	58003385	2.2637719966070742e-4	2.4688408645686364e-4	0.3591755561864482	1.9712454081457647	0.5783962265580803	9691	4
cg07132441	12	132827617	-3.254160626678585e-5	1.9319804941166186e-4	0.8662398831477207	2.610176823948317	0.45570821089970626	9536	4
cg07132449	3	189432110	5.303600485003767e-4	5.11608771463971e-4	0.29989825886225974	3.915147450830412	0.270773649806165	9705	4
cg07132492	13	113492042	1.1606470661881067e-4	3.932944705119349e-4	0.7679106754890258	1.35910035991635	0.7151492025063741	9706	4
cg07132517	11	842517	-1.0034215019290254e-4	1.5230254331849254e-4	0.5100021338602068	1.4290820672159796	0.698732115517936	9618	4
cg07132633	11	33891203	2.779457884359241e-4	1.5548846906212623e-4	0.07384617158256619	2.872685265690792	0.23779587703082053	5784	3
cg07132650	16	83659882	1.1789362483655934e-4	5.549437403111756e-4	0.8317618472382109	0.9444938098428082	0.8146792834797768	9704	4
cg07132675	8	17111199	5.471269015221137e-4	6.031426911262632e-4	0.3643397453831641	0.5884072189904289	0.8990810717217151	9668	4
cg07132686	1	243603467	-8.635859537884723e-4	5.952372965227258e-4	0.1468282205872112	3.0327278865919456	0.38660665360586616	9705	4
cg07132942	10	131569335	-3.061222486304072e-4	5.878676715599064e-4	0.6025526018311655	1.0493222588582858	0.7893197752316725	9692	4
cg07133065	1	89353005	7.630800859644641e-4	4.010630904934814e-4	0.05708707775090123	9.790467806977526	0.020433837299250267	9702	4
cg07133097	2	121497538	8.74920862142553e-4	0.0019035355221568267	0.6457822631326393	1.2401202367400175	0.7433987683991314	9704	4
cg07133099	16	84853665	2.5874894080270207e-4	5.627019385973312e-4	0.6456360686011806	0.9472731013228299	0.6227335435370575	5809	3
cg07133174	21	38360850	-4.5427371899016124e-4	5.563889811122897e-4	0.4142326002499722	4.7293150290085295	0.19272547159351705	9697	4
cg07133269	1	21553992	-0.0010665514183165986	3.8481920526565197e-4	0.005578754289095542	4.214201988420768	0.23924383782663433	9694	4
cg07133347	1	107600762	3.8427164458570946e-4	0.0014177691543957606	0.7863605427841733	4.477610266016671	0.21429611619709596	9706	4
cg07133412	14	54908344	1.2723619856544292e-4	3.431892149790821e-4	0.7108263563631694	5.0153675919033205	0.17067530612536488	9623	4
cg07133479	2	86420600	9.408517825776706e-4	4.6661729352953424e-4	0.04376607668435873	3.929605430971388	0.26916648836083046	9706	4
cg07133629	16	34791202	7.487320330915103e-4	0.00184613471308748	0.6850604951084862	0.701534270943351	0.8728430138147021	9702	4
cg07133692	17	15902560	-5.26981147251512e-5	2.9524391866267305e-4	0.8583381003131875	0.8692813495579008	0.8328338742239625	9672	4
cg07133729	7	98977840	-2.6887904994844065e-4	1.3233675642212604e-4	0.04217602846723782	3.674377209473996	0.29884018274754187	9704	4
cg07133741	20	55101981	3.01310038932999e-5	4.5985791683783117e-4	0.9477580555465799	1.744449738287028	0.6270972328754684	9705	4
cg07133749	17	29249870	7.589008098565074e-4	0.0010378148358491462	0.4646272231981565	4.729950907148725	0.19267363088455286	9706	4
cg07133760	10	135266884	9.72311895903486e-4	0.0013194503781204534	0.4611790561576726	6.729396580541946	0.08104167240208837	9703	4
cg07133894	22	32808171	-3.615858444294122e-5	1.556243242763595e-4	0.8162698100238036	0.258191864145114	0.967689600549976	9704	4
cg07133930	10	70821371	3.962311377711626e-4	5.444913505226921e-4	0.46679187301338715	4.859428033614918	0.1823846899437005	9704	4
cg07133994	14	30142862	6.275812999002652e-4	6.916942174771966e-4	0.36424271977996897	0.24347521671252725	0.9702833112613178	9704	4
cg07134031	7	157073436	-1.4178808076272022e-4	2.918097384913062e-4	0.6270435869214348	9.316959134583055	0.025360491489240918	9692	4
cg07134045	9	130690198	-1.128983396760093e-4	3.921266333242153e-4	0.7734133661751305	0.3656236901061798	0.9472485956396037	9702	4
cg07134065	3	13921803	-3.096009933913817e-5	1.769555557136185e-4	0.8611112625333478	4.805818115654312	0.1865809555262881	9687	4
cg07134102	7	2595338	-1.6451925601182365e-4	1.3106690296952058e-4	0.2093948698283732	2.297498504826537	0.5130002964314458	9672	4
cg07134182	1	166920681	3.613344292368726e-4	3.969213722010689e-4	0.36264186518280017	4.764405929587098	0.18988400121160037	9698	4
cg07134230	1	156631248	-1.6220146200161608e-4	4.468888424129638e-4	0.7166369585197474	2.234012901344624	0.32725799269446415	5797	3
cg07134252	6	168581459	8.49438819650442e-4	5.830708738284842e-4	0.1451615706139949	0.3107104033100671	0.9580017168452258	9700	4
cg07134254	20	33865797	-7.253080842289613e-5	1.9091439322556662e-4	0.7040101970495078	2.137894589604976	0.5442845521167359	9681	4
cg07134266	13	112886222	-2.4716926767107757e-4	9.839543409472511e-4	0.8016595338860049	3.1134987498608067	0.21082025619382494	5808	3
cg07134292	1	51702069	1.1693970425952854e-4	1.8658702743159822e-4	0.5308361771590138	0.8887083081484239	0.8281518640713881	9702	4
cg07134316	12	57488112	0.0012280405824191725	0.0011198444883963505	0.2728088219982164	1.0164365731848914	0.7972748761882291	9689	4
cg07134367	10	91404689	-2.2717938886061796e-4	2.1143478670615197e-4	0.28261408875818356	4.59216372023396	0.20421534898390123	9646	4
cg07134371	7	47463781	-1.8258914784251756e-4	4.7132099632524296e-4	0.6984610557223215	2.177817956216263	0.5363307474224511	9705	4
cg07134535	22	23484274	1.0166885329331985e-4	1.9218291067496138e-4	0.5967906739183007	2.0674169141297347	0.3556854674487699	5808	3
cg07134541	12	132956322	-0.00123752181103337	0.0013356383366017884	0.354165627077371	4.51203678505766	0.21121914320624594	9701	4
cg07134589	8	110551993	-2.05504710725804e-4	1.4593907249123154e-4	0.15908542924326166	2.3528498261140367	0.30837925285226314	5786	3
cg07134608	19	49436579	-9.711495237755391e-4	7.96530227774907e-4	0.22275882626651433	0.877537096219031	0.8308449597635901	9703	4
cg07134627	21	45883729	-0.0015022510611417696	0.001106285936734375	0.17448813470001073	5.043058742361678	0.1686711881838914	9705	4
cg07134632	4	2925654	-0.004103478867153205	8.271612904700932e-4	7.016101161089069e-7	4.084764675773428	0.2524553510943734	9696	4
cg07134666	6	29648400	-0.005802246762777236	0.005921331621410046	0.32714099324559637	1.2574689302219137	0.7392564035059295	9649	4
cg07134804	1	200969906	-1.5250286936939367e-4	4.2300118061133616e-4	0.7184539127941136	9.153964703390292	0.027312356660225554	9706	4
cg07134930	2	240176050	-4.2945937022422404e-4	4.415054938526588e-4	0.33069456971756905	1.1051795439170735	0.7758238705297902	9705	4
cg07135032	1	165322099	6.014291967774076e-4	6.900869721570099e-4	0.38346665342495	2.018810269027485	0.5685117565355803	9705	4
cg07135042	19	56905152	2.4069640804404057e-4	3.272979874586391e-4	0.46209319095718243	3.5486980383668816	0.3145008556014712	9695	4
cg07135237	10	21808126	-6.256357885885247e-5	3.580395772679388e-4	0.861284499598706	0.04397467146289988	0.9975795254085851	9690	4
cg07135296	16	27761488	-1.7342084000728915e-4	5.348956430759535e-4	0.745775763205484	3.6776705185570933	0.2984393222161835	9701	4
cg07135303	12	53645202	-9.831303388030952e-4	4.371223600704544e-4	0.024506361744078466	1.5820605136408659	0.6634642839423376	9704	4
cg07135388	1	160040411	-1.7115753062958553e-4	2.2638598805959517e-4	0.44962344402228227	3.0280975128326553	0.22001737545307326	5808	3
cg07135405	20	62573077	-0.0013378088213991134	0.0023281308814144374	0.5655430189035602	5.693568583167878	0.12750871222154775	9698	4
cg07135408	1	236908002	-6.026959274032555e-6	1.864398161241733e-4	0.9742116225856471	3.730565082744431	0.2920665346187503	9643	4
cg07135446	8	12990386	2.0809590562569162e-4	4.1179137575404285e-4	0.6133179180658166	5.978633166442633	0.11265440808543062	9704	4
cg07135469	2	73465506	1.2449962458094626e-4	5.515762612466208e-4	0.8214222605514492	0.6049550959026726	0.89529708634726	9691	4
cg07135478	17	1090677	3.5259831937721795e-4	2.1243085250773446e-4	0.09694939800463398	0.4830108386004177	0.9226076854633521	9693	4
cg07135540	5	176056414	0.001852006974691632	0.001337703772877982	0.1662154497827089	1.2483317937748766	0.7414371948813501	9644	4
cg07135614	3	138663230	-7.789755796724005e-4	5.54216228174888e-4	0.15985942192198543	2.2449509600538216	0.5231487865840099	9700	4
cg07135626	7	73588538	-1.9421195864086952e-5	2.208040079834634e-4	0.9299110767891893	1.0200474182407695	0.7964012294347143	9576	4
cg07135629	7	30951709	-3.645881431784009e-5	1.8440725296857852e-4	0.8432734234709537	0.8291818658695238	0.8424751315573953	9681	4
cg07135660	5	133343843	4.932099136306007e-4	5.894575180540858e-4	0.40275090999809615	4.223150763866454	0.2383542516694039	9685	4
cg07135701	16	23519441	-1.4614221493962384e-4	8.575480942584573e-4	0.8646808818798365	2.5484946018786436	0.46659073548077684	9699	4
cg07135732	1	91184290	-2.7671017229092427e-5	3.319822705927766e-4	0.9335725378381812	0.4353343173833336	0.9328503091141805	9706	4
cg07135797	6	30030069	4.8514028230215356e-4	7.365968674994803e-4	0.5101373283925861	0.3395723594443764	0.8438452285290258	5808	3
cg07135964	8	94753241	1.2155149910364851e-5	1.459507365985601e-4	0.9336268730340803	5.423943472787023	0.1432590740111901	9607	4
cg07136029	4	24690304	-3.131336340987825e-4	6.062872211496385e-4	0.6055210350789156	0.8259732125029462	0.8432450254998033	9703	4
cg07136054	4	74486177	-4.985241144723269e-4	5.90539565980347e-4	0.39856653575577317	1.7445062110375198	0.627084794227626	9696	4
cg07136108	11	61545187	-8.907086210153184e-4	0.0017179011949935653	0.60411885925351	4.383627060257786	0.22290834924205807	9695	4
cg07136111	7	30829005	1.1140366100370632e-4	4.555611068473105e-4	0.806811355209158	8.301968257196025	0.04016625917238081	9692	4
cg07136133	11	36422377	0.0011363369725696177	6.377741342954304e-4	0.07479438136272798	0.4005546468887331	0.9401278939442185	9701	4
cg07136254	1	145412774	-5.3212155822744944e-5	5.965705797264195e-4	0.9289255495865828	2.232985138484551	0.5254805835979055	9701	4
cg07136325	14	30397169	4.932622301118753e-4	5.601448621599521e-4	0.37853564951697855	0.6679513690569154	0.7160711936242552	5809	3
cg07136388	4	48018755	8.531223319517107e-5	3.9877082320248947e-4	0.8305954048710149	9.716383832904896	0.0211374001492076	9606	4
cg07136554	14	52542167	-2.9614123045713486e-4	4.844277015422395e-4	0.540986539759511	0.27894902054896165	0.9639377278014757	9698	4
cg07136635	5	52096641	-5.35549006128468e-4	7.630291412778721e-4	0.48275881493539136	1.2596712238218304	0.7387310774562529	9705	4
cg07136641	8	57079634	-3.1364930327939096e-4	6.511914742564937e-4	0.6300514041737943	2.1271890376401457	0.34521270392266035	5807	3
cg07136646	12	114875637	9.102531640352928e-5	0.0017088057528627401	0.957518072491048	1.2396359361458702	0.7435145070599425	9700	4
cg07136715	1	229797157	-3.7957796604926215e-4	5.528402521100409e-4	0.4923372810690156	1.194346456456823	0.7543605819332608	9617	4
cg07136868	12	56660511	-2.897507949152525e-4	1.7117535455046177e-4	0.090510057286718	1.8050482890601165	0.6138369881349033	9705	4
cg07136873	19	1876580	5.247884486072297e-4	3.390000614547781e-4	0.12161068247121325	3.3889534887674078	0.3354526243126861	9701	4
cg07136905	1	169074608	7.086254994624895e-4	7.447298556250975e-4	0.341340370429928	2.502776315685327	0.4747895498723714	9700	4
cg07136949	6	7986672	5.869497571062564e-4	3.893583177985771e-4	0.13168774534137495	11.595868488429367	0.00890390059496766	9684	4
cg07136998	5	168728081	2.45227458322834e-4	5.890524921411883e-4	0.6771843990833141	0.7868322201404898	0.85261393070912	9697	4
cg07137006	4	83293864	-1.9832504951708423e-5	1.607706200703185e-4	0.9018228122967414	1.5624312525102981	0.6679379567360236	9705	4
cg07137034	5	322321	0.0016834819982594316	0.0010219296039426248	0.09948486680915723	0.3862014661144482	0.9430779651345842	9702	4
cg07137043	7	73588983	-7.373434467210921e-5	2.641724558620473e-4	0.7801570088139237	7.594110207250191e-4	0.9996203665686516	5792	3
cg07137244	17	29636863	-3.810900637355046e-6	4.4680583340452073e-4	0.9931947577947807	6.377202245377099	0.04122950563773196	5745	3
cg07137277	10	1252782	-1.3293194079603171e-4	3.897241134312467e-4	0.7330340077602032	0.7423304835986888	0.863205061617901	9688	4
cg07137336	18	501137	-1.191585493664211e-4	2.6377162112957436e-4	0.6514498596925247	1.1794377883023144	0.7579400853824836	9705	4
cg07137416	8	12871962	0.0012201103824126833	6.633622865078512e-4	0.06587370378302176	1.368369273968471	0.7129656067484806	9699	4
cg07137429	10	100093476	0.0017905751363538884	4.8319983204619016e-4	2.108395220147124e-4	5.216538472448403	0.15661069045152398	9700	4
cg07137519	10	131688736	6.467208663125031e-4	5.332195654446849e-4	0.22518321893354107	1.4100272857317273	0.4941018332451245	5809	3
cg07137537	14	62229160	-2.252921709870587e-4	4.2911469918942063e-4	0.5995719256352794	4.870898740397997	0.08755839207417332	5807	3
cg07137606	1	242687018	-7.13798825679715e-5	9.627362093214839e-4	0.9408968220092302	2.70602205530688	0.4392048790419434	9700	4
cg07137701	10	31611868	-0.0011472747851460176	0.0010534338122019104	0.27611815287293273	2.832146789141132	0.41823528711326624	9529	4
cg07137751	14	71377000	1.5436555879324727e-4	9.701980403718059e-4	0.8735843628040589	1.8356507470584054	0.3993866141221238	5808	3
cg07137845	3	170136485	1.2860778594529022e-4	3.659367789319692e-4	0.725252201743509	4.442487095636765	0.217478035109033	9705	4
cg07137934	5	180230911	-2.736988079991165e-4	2.506799030250992e-4	0.27490963740617147	2.749078353134838	0.4319512684793049	9701	4
cg07137955	5	42992774	-1.1926695376311142e-4	1.6379291414323881e-4	0.4665174967917078	2.7519541317367455	0.43147031218506565	9618	4
cg07137983	6	135709029	7.421803173157545e-4	6.435946813775364e-4	0.24883663661344052	0.6791607325122733	0.8780942616475902	9697	4
cg07138024	7	25608323	-1.6390641735734583e-4	5.655268398644368e-4	0.7719466023697963	1.530176941078661	0.6753232250174891	9701	4
cg07138070	7	41137309	3.0520244609847627e-4	0.0012350559344504939	0.804818223496519	0.6785437763516313	0.8782386862239254	9702	4
cg07138101	22	40742427	-1.139655340597943e-5	1.7212702102566095e-4	0.9472105274253578	7.60235213798352	0.0549860949698612	9692	4
cg07138115	8	26370349	1.6569683465178059e-4	0.0012495542893022943	0.8945059753220612	1.8641510610436527	0.6010754155918829	9696	4
cg07138217	14	100223275	1.9791547961541228e-4	4.03832189357791e-4	0.6240678276394627	5.726779617381774	0.1256866144432378	9705	4
cg07138305	17	72341064	-2.665870499636415e-4	6.902603847765044e-4	0.6993394459426965	3.5966166917904414	0.30844575415339603	9698	4
cg07138355	6	26550975	-9.664326936452013e-5	3.0427954227767986e-4	0.7507781849531675	1.1628486400713491	0.7619278255255685	9681	4
cg07138366	3	186075879	0.001178908712021646	5.21428005983516e-4	0.02376400892206974	0.3108608248591431	0.9579730774174623	9661	4
cg07138399	1	200272215	0.0019431074101643152	0.0026620993941870214	0.4654418831971172	1.9384842630988808	0.5852721750923203	9702	4
cg07138437	2	71787615	-8.504353177591885e-5	0.0011708941348246666	0.9420995400319442	0.5621896555822654	0.9050309409954164	9703	4
cg07138452	17	17141020	8.434067120723799e-4	8.034942230156801e-4	0.2938681835371269	8.068276927436736	0.044621502749377456	9701	4
cg07138491	1	43613173	-3.3980007512682237e-4	9.47463801997939e-4	0.7198631104794434	3.0392055253549044	0.3856198663237437	9693	4
cg07138512	1	21996317	-2.780625225970454e-5	3.170406616562027e-4	0.9301106415349708	10.586404942077753	0.014186073453418567	9702	4
cg07138551	18	5196738	0.001886689151257463	7.720278162278877e-4	0.014533085636025789	1.1901923348366943	0.75535754335579	9696	4
cg07138585	2	45176067	-4.599030903163192e-4	6.982914055721411e-4	0.5101449632624826	3.9513310061094296	0.2667676865117507	9705	4
cg07138603	6	27835385	5.3008540613456614e-5	2.280097947873539e-4	0.8161624144627293	1.2339194084939056	0.7448810558609938	9689	4
cg07138646	1	17225231	1.4523892907961872e-4	7.064977122131393e-4	0.8371221756392471	2.0997809310775937	0.5519570837464836	9688	4
cg07138686	14	96014482	-6.138799256420458e-4	4.476532931180548e-4	0.17027243132153927	1.7127012988434906	0.634113707854609	9706	4
cg07138764	5	114964132	-6.895167318485955e-4	6.959026855352619e-4	0.32177177408096685	1.1318159926727507	0.7693996543044233	9656	4
cg07138768	7	917805	-0.0023498341829465068	0.0030657369337900703	0.4433891688208627	0.7050142855570787	0.7029235489655464	5808	3
cg07138793	15	28148330	3.3928508224125877e-4	0.0016902762255391942	0.8409115808762998	0.9153647187981683	0.8217184546470887	9705	4
cg07138854	18	77678609	-7.219565527161888e-4	5.061879840413944e-4	0.1537928053066945	1.0029161597727791	0.8005463321074922	9706	4
cg07138962	14	100035588	-7.866587739235793e-4	7.133687693162723e-4	0.27014100582027795	3.0848425141408358	0.37872821115676325	9705	4
cg07138994	11	8361530	-0.0037963286776799584	0.0020641770675583495	0.06589331003484135	3.112827704534329	0.3745543792099951	9688	4
cg07139026	1	212786822	2.053775276578541e-4	6.710124633018985e-4	0.7595505059642935	1.4164505479009055	0.7016832025299601	9531	4
cg07139087	17	6925616	1.8237982615074947e-4	1.6557025645396982e-4	0.2706681001983248	10.533137747028691	0.014537781438453289	9701	4
cg07139162	16	70465351	5.085504094719521e-4	7.288084383353417e-4	0.4853126796065174	0.535392858622405	0.9110497236043716	9703	4
cg07139165	11	133823125	-0.0011507546868865335	6.096777998304889e-4	0.05909578656788575	1.482066731612663	0.6864154613562362	9701	4
cg07139196	12	30976950	-4.90908386944625e-4	7.141142640003798e-4	0.49180754739204363	0.45560331367061485	0.796282181301442	5806	3
cg07139265	5	10442241	2.212611512761334e-5	1.049699456204707e-4	0.8330548569548427	1.1496562128443937	0.7651023809502062	9680	4
cg07139284	12	30948641	2.762396255788741e-4	8.917031827075012e-4	0.7567215976663485	4.379318057735698	0.22331076244935247	9702	4
cg07139301	3	170746207	3.778255816186394e-4	3.753334308376503e-4	0.3141078859019215	4.587129990461184	0.20464892026356488	9687	4
cg07139317	1	11333383	-1.7398734284054617e-4	2.4934161975909423e-4	0.4853104051833427	2.424195606392673	0.4891465111088164	9570	4
cg07139329	1	201708558	-1.5180091505019193e-4	0.001590721000687635	0.9239740821768275	2.6591182759722396	0.44721947970489523	9705	4
cg07139330	8	143591596	0.0013909234416372397	4.8248986351959736e-4	0.003941532979232202	7.688798187809663	0.02139925664217036	5781	3
cg07139350	1	12416368	4.7298817072486927e-5	4.153608306203514e-4	0.9093376424073996	10.896338432339801	0.012299824409475158	9697	4
cg07139363	6	157381401	3.3856039770116693e-4	0.0011601655646515895	0.7704236710040937	1.1589454102479828	0.5601936759558994	5730	3
cg07139440	1	151030981	-5.117727582301017e-5	1.7160599875424304e-4	0.7655311004532792	2.7574124056359466	0.430558659586702	9692	4
cg07139449	14	72154514	9.617176963772559e-4	5.278384476397764e-4	0.06845612263021256	6.513948512190378	0.0891140293142729	9699	4
cg07139495	1	246860416	0.0011250563684004058	3.9031509878419867e-4	0.003946194631989151	4.700472508860627	0.19509060177932427	9696	4
cg07139503	3	63922542	5.134844351901688e-4	5.700904816260045e-4	0.36774417459599057	5.507823285353577	0.138171446352763	9703	4
cg07139509	14	70038717	4.7187854430259346e-4	5.319604552398374e-4	0.3750489228234356	4.839424421789249	0.1839400291649582	9691	4
cg07139514	2	10665727	-1.2717329478380076e-4	6.359013673382267e-4	0.8414891641079801	2.2628419764537915	0.519676748023989	9620	4
cg07139519	8	143234741	-5.582978832271455e-4	5.536752941096853e-4	0.31328698706784225	3.0693672842139104	0.2155238630610344	5808	3
cg07139527	17	80969525	-3.439061950532496e-4	8.218418774321905e-4	0.6756123889546857	2.3768083056850617	0.49796634942873413	9701	4
cg07139533	16	33817992	-0.0034320992859998914	0.0015394362741623449	0.02578384540474842	1.2163421637388174	0.7490875133799382	9705	4
cg07139668	1	46686806	8.890754487248614e-4	4.363878450701272e-4	0.0416148262679235	2.281848628674737	0.5160071438268681	9702	4
cg07139762	20	45142244	2.212084852500335e-4	2.4835924350981374e-4	0.37310113903000935	0.4030179318855419	0.9396183575370631	9672	4
cg07139794	6	33449735	4.4897118327066164e-5	4.8279368215380477e-4	0.9259079944135247	5.181358454884553	0.15898878872228947	9705	4
cg07139811	2	176033051	-2.922273944953086e-4	2.0388132043255047e-4	0.15176610030873733	1.0775170355224342	0.5834721732534706	5805	3
cg07139928	17	79819335	7.667854331560743e-5	1.7689506089875904e-4	0.6646740078475762	5.963490900571651	0.11340004558143636	9644	4
cg07139946	6	32037339	-8.169222619851321e-4	3.2409946795583814e-4	0.011715787880183584	0.8776759820013554	0.830811490362447	9686	4
cg07139985	11	64948822	1.8638645290267104e-4	1.5800965570276565e-4	0.23816371715941284	0.3136907877160125	0.8548362115303126	5749	3
cg07140158	6	26204796	-3.1065959875111924e-4	3.139665546904026e-4	0.3224346240993659	10.616596474332454	0.013990461417151597	9655	4
cg07140188	2	190627930	2.5591248248741445e-4	1.97035356078462e-4	0.19400741433873048	2.874580420425163	0.41136934362898087	9694	4
cg07140194	2	73150236	4.5035360215844416e-4	7.574732658338618e-4	0.5521461891140771	0.845954972142157	0.8384465286738758	9706	4
cg07140250	14	104151427	3.036263456832993e-4	4.975740889388827e-4	0.5417204954477834	1.343741236525385	0.7187734128890214	9700	4
cg07140289	8	142299684	-2.860711285178887e-4	0.001693393500229411	0.8658488383004121	0.3980379358117665	0.9406475125366165	9664	4
cg07140366	3	9381805	1.8639773012451007e-4	8.465389622095992e-4	0.8257247335349629	0.2085197734231599	0.9762023361997966	9676	4
cg07140459	3	142165032	9.018972649677669e-5	3.995639813900828e-4	0.8214189202222986	6.605541370582963	0.08559186073896807	9682	4
cg07140468	10	44788627	-2.745446129515668e-4	5.863840163650309e-4	0.6396420398414715	2.237812837382581	0.5245388739200982	9702	4
cg07140482	1	154956222	6.326164667822329e-4	5.39997919306118e-4	0.24139123369602392	1.1892008092510757	0.7555955520172547	9698	4
cg07140497	12	113550113	-0.0030344376923764787	0.0015123444863552329	0.044808674290363774	6.143966066484012	0.10481222056984345	9670	4
cg07140595	1	214776313	9.826337235875947e-5	2.0051056865018715e-4	0.6240873374372256	4.76940466501159	0.18948242478941563	9642	4
cg07140751	17	3599230	-5.441779873252773e-5	1.71891731151304e-4	0.7515609250441415	0.17823458305624412	0.9810240537108388	9706	4
cg07140767	13	112817661	-0.0014203656556005641	8.67488135919428e-4	0.10156122135986012	2.411245821796041	0.4915446497939229	9647	4
cg07140792	5	171165686	0.0014435002273683914	7.963546379390651e-4	0.0698881478100191	3.000912481419878	0.3914845109794123	9703	4
cg07140797	20	5905708	6.637039976793528e-4	6.921455640277185e-4	0.3376050366124889	1.2664670047341648	0.7371107948617619	9701	4
cg07140808	4	78978772	-6.447897184391514e-4	2.077898831884501e-4	0.0019151447415977011	1.4709375500386712	0.6889939873422974	9704	4
cg07140885	10	99495859	-1.9274300643126106e-5	3.8499013073856937e-4	0.9600710672943843	0.43898627980508914	0.8029256658224545	5809	3
cg07141002	22	38201690	0.001842786182744745	9.446977563915363e-4	0.0510972454126498	0.9576032569375642	0.811509157662465	9693	4
cg07141033	20	33292071	-1.0644166784535309e-8	1.9587750779122314e-4	0.9999566422075123	6.335396648693335	0.09638505793062839	9705	4
cg07141036	6	170401157	6.989959842667199e-4	7.914456883418554e-4	0.3771342606240672	0.26512945071983224	0.8758462428082437	5806	3
cg07141055	16	84328127	-1.701480221817678e-4	1.834252593059549e-4	0.3536073132639813	5.45318422412419	0.14146568753888045	9706	4
cg07141142	3	178789826	-2.382985190968419e-4	1.1790777720476785e-4	0.04327370635906865	4.894655692194524	0.17967550297855495	9704	4
cg07141215	16	4308070	-3.910406199294596e-4	3.3138579121885824e-4	0.23799375039425263	7.176012885743674	0.06649429499588465	9705	4
cg07141317	1	2327775	-4.29021056142939e-4	3.8510770063401693e-4	0.2652668465388168	1.5431193619297188	0.6723547503527825	9658	4
cg07141452	20	3775639	-2.2751013586258753e-4	4.7381829258524974e-4	0.6311113093295202	3.8722588280524386	0.27559235313890945	9702	4
cg07141504	3	194030706	7.096477587857325e-4	3.9792300888623014e-4	0.07452453892841986	7.2317732250398254	0.06486603598392057	9705	4
cg07141527	12	121202554	6.197262027438586e-4	9.549517623942207e-4	0.5163637525492804	1.3415326255802849	0.5113165991668559	5799	3
cg07141545	17	1782595	-8.752237699375652e-4	4.978232685905765e-4	0.07873026292643096	11.633803503176708	0.008748900268005948	9704	4
cg07141565	19	50553242	0.0014136515637777128	0.0011013045664772945	0.1992765388880486	2.3026659167881847	0.5120103804892566	9702	4
cg07141605	12	133005406	-0.002464707147336056	0.0013262882843744297	0.06311940113524936	2.0677048233658297	0.5584738762252874	9659	4
cg07141622	14	70193793	-5.8925493943815865e-5	1.8783073922598497e-4	0.7537368051874913	1.3879101768182935	0.7083710841797883	9627	4
cg07141702	19	44100719	2.6865176083078115e-4	1.5956007697490854e-4	0.09223910485600442	4.273856555666226	0.23337068472555061	9681	4
cg07141824	11	9779714	-1.312384928569702e-4	1.838614070218262e-4	0.4753568452311427	0.08605769879106825	0.9934563706997305	9638	4
cg07141875	5	166956633	-1.5422437405232967e-4	5.004237905997471e-4	0.757939637451354	5.666105469395678	0.12903441151335046	9705	4
cg07141950	8	81178394	-6.086285816094305e-4	3.383366600839339e-4	0.07203694920207968	3.32704479109862	0.18947041357339914	5806	3
cg07142009	17	6656315	2.135586923128672e-4	0.0011508769341123173	0.8527884826911704	5.748334687003951	0.12451730459339046	9703	4
cg07142010	1	21901166	-9.117688768670905e-4	9.524118886804862e-4	0.3384026231838955	0.9588185996060294	0.811215212378209	9706	4
cg07142131	1	22247949	8.95230233765591e-5	7.284980423904361e-4	0.9021964883063602	1.408800114344683	0.7034732381471025	9702	4
cg07142201	11	109293216	2.1698412038198428e-4	4.0124284630751897e-4	0.5886592056964766	3.26835610513214	0.3520712247323945	9705	4
cg07142285	20	57042703	0.003685925404386654	0.0012886300836885097	0.004231816175909749	3.406142032477887	0.33314074986057945	9696	4
cg07142319	1	20446657	-6.853273843182273e-4	4.994528310000527e-4	0.17001476386540781	1.7130139328069114	0.6340443868978589	9702	4
cg07142325	1	119684001	4.782975903833437e-4	5.212292229744656e-4	0.3588105782110764	5.207354997107709	0.0740009388605401	5809	3
cg07142377	2	20335552	2.9152023275912185e-5	2.727930438140023e-4	0.9148960956576659	0.6588854373222673	0.8828291902130434	9702	4
cg07142400	12	6602447	-3.159959637650007e-5	5.334850962909291e-4	0.9527670127873513	0.404703790650356	0.9392690968241442	9640	4
cg07142461	17	32483912	-3.828565560405772e-4	4.418787246917455e-4	0.38625492839686404	3.5024555200997294	0.3204437877029094	9705	4
cg07142523	19	45970509	-0.0022490994127863434	0.0018074800984592076	0.21337860189184565	9.635136560166359	0.021936351151180478	9687	4
cg07142667	1	204041849	1.0559740908308495e-4	9.007539362627358e-4	0.906676012682995	11.238446007926806	0.010503970162945476	9704	4
cg07142668	1	32230251	1.3465118285616926e-4	2.142458887629476e-4	0.5296836550640962	1.2941860313910918	0.7305141217023706	9697	4
cg07142678	1	112162349	-7.87279413302561e-5	1.858398101216519e-4	0.6718332294222477	4.095390549732853	0.2513461975734781	9694	4
cg07142723	8	105431269	0.001125411899243504	9.750152270295824e-4	0.24839744790733173	2.6427655217343142	0.4500414763038574	9705	4
cg07142833	22	48944598	-2.6478568508456814e-4	6.652813142644735e-4	0.6906260617869455	1.1449619082833165	0.5641241350240286	5809	3
cg07142859	1	52870289	1.5734673550160317e-4	1.0458510904860802e-4	0.13245651376531353	1.5949592355857214	0.6605333186454173	9610	4
cg07142886	17	44919281	-3.190013247830595e-4	2.865137892653893e-4	0.26554136206327217	4.564334146595405	0.20662311345505582	9691	4
cg07142961	18	18691082	-1.2160246912294994e-4	1.28526672182969e-4	0.34408415380485136	1.3062726626231542	0.7276441120471255	9583	4
cg07143043	10	133784298	-0.00048269023235758313	6.043058272254889e-4	0.42443447361898556	5.768088743130489	0.12345479838648513	9657	4
cg07143050	16	71455949	-2.426877196524777e-4	0.0014374752669503558	0.8659310333275215	3.9286166344197357	0.2692761282383216	9705	4
cg07143083	7	70597921	-5.307920967586784e-5	8.685863670827785e-4	0.9512716998267917	0.415256816172497	0.9370730706740011	9701	4
cg07143125	11	48110045	-9.900169128242177e-4	9.459587018654554e-4	0.295295547264301	2.8035272473777866	0.42291959844339627	9700	4
cg07143296	11	65383706	-1.4900017443155532e-4	1.447971920404558e-4	0.3034671357558945	2.6243065049755843	0.45324422844400425	9705	4
cg07143303	7	2144767	-0.0018814918477011808	0.0012294752038828328	0.12593726773033714	4.244941598529967	0.23620071984548804	9692	4
cg07143331	22	31322680	3.6895399542633326e-4	4.979261306784419e-4	0.4587047254031117	2.2303437635843095	0.5259963520554982	9706	4
cg07143384	5	1379707	1.0477170910447234e-5	4.6231194263797497e-4	0.9819194430709276	2.680295436760684	0.44358627109630006	9704	4
cg07143418	8	23567548	-2.7955024981309316e-4	3.6725104448135477e-4	0.44653964319983686	5.161412846096501	0.16035214617299753	9573	4
cg07143451	17	25676440	-5.510642994261103e-4	6.890837892759336e-4	0.4238812747150017	0.9743610937586572	0.8074554773683792	9705	4
cg07143462	2	157289513	-8.075706414000345e-4	6.665133268328827e-4	0.2256522647244213	3.3765559277873405	0.33712882472942524	9704	4
cg07143468	10	131842147	-0.002398443839953236	0.001193363265449686	0.0444503779254727	0.3396838908872377	0.952400104492698	9684	4
cg07143470	6	56111812	0.0018015384968886833	0.0016436205045947453	0.27304404998137205	1.066669660085788	0.7851256329260452	9666	4
cg07143479	11	12402127	6.738332981251298e-4	7.113565606784453e-4	0.3435108324294963	1.0625945082973005	0.7861107131003511	9697	4
cg07143525	6	44205913	3.4459464195322684e-4	1.4155597604984836e-4	0.014919187390026572	2.452877926928169	0.4838673183790005	9681	4
cg07143532	1	86621354	-2.2309957240214913e-4	4.0621402879350047e-4	0.5828566707606296	0.6862568990628033	0.7095470647184788	5807	3
cg07143559	1	230489903	-5.272446032372848e-5	4.919695462673945e-4	0.9146539793291911	0.10268739642414695	0.9915129871052207	9704	4
cg07143583	2	85776941	-0.0024121584366383606	0.001415742058262295	0.08841619837918388	7.884639032956496	0.01940315656760555	5651	3
cg07143635	16	11681487	1.7559677061536238e-4	6.887288594374667e-4	0.7987557201404023	3.436653028043295	0.3290714230542915	9705	4
cg07143720	17	12453166	-7.144437102774953e-4	6.849014876368901e-4	0.29688645080758425	3.915959273991756	0.27068317733167496	9687	4
cg07143733	21	26938557	-0.0021078449490507002	0.0010454199168772852	0.043772136721398756	0.9418849039145317	0.6244135111528955	5808	3
cg07143805	20	56286671	7.406228309189886e-4	5.812193118106396e-4	0.20257231720412963	0.33006568037948025	0.9542782213863249	9697	4
cg07143815	8	66474918	0.003989389764522314	0.002197901847548596	0.06951007271295255	1.184778261316728	0.756657380653658	9695	4
cg07143817	5	134094872	8.184446288655202e-5	1.6534936359916894e-4	0.6206149431261467	6.600648970031519	0.0857765586679397	9704	4
cg07143841	17	74463486	6.860069503963763e-4	5.85443524910401e-4	0.24128818160294815	0.7855139406476626	0.8529286774967794	9705	4
cg07143863	12	64954729	1.0966245431183755e-4	5.894600933963614e-4	0.8524143265886385	5.403646707594851	0.14451654578391637	9699	4
cg07143898	10	98945300	-4.871132127492029e-4	2.788157438456108e-4	0.08062358465722701	1.8362870645132794	0.6070704789014938	9703	4
cg07143957	3	47823560	2.7355548119953507e-5	1.8148660496705227e-4	0.8801883933887991	2.652715706594085	0.44832266021443146	9705	4
cg07143961	6	5997719	5.81757466298884e-4	4.345884271705665e-4	0.18068788706864472	0.2304580565804369	0.8911620192189902	5809	3
cg07144026	17	62402398	2.5712416967681515e-4	5.682003705493885e-4	0.6508917064283218	3.814853758329508	0.28216311056249427	9653	4
cg07144032	5	61818801	6.065823460899022e-4	6.014546434460668e-4	0.3132022514004596	1.772864019852882	0.6208577566851657	9668	4
cg07144085	17	45000321	8.353473654946423e-5	2.48366042447117e-4	0.7366166089905684	7.11080374782808	0.028569891114949605	5808	3
cg07144124	7	151827908	-2.3602665903097445e-4	4.7270625545822433e-4	0.6175614604684209	3.723316525323796	0.15541469817634587	5809	3
cg07144162	1	26146706	-2.568463070774998e-4	1.7878510218723406e-4	0.15082591237286141	6.169518652568219	0.10364781917863759	9704	4
cg07144296	1	182584520	-1.0549069078560201e-4	2.045511526677149e-4	0.606051451228918	1.74331944396001	0.6273462222152244	9693	4
cg07144297	16	89251057	1.0933697817077524e-4	4.269576262720995e-4	0.7978860461029283	4.464470330623767	0.21548143156581778	9699	4
cg07144318	2	129301519	-6.84908305607004e-5	3.4967759955712417e-4	0.844713084861907	6.345154142907679	0.0959734067128968	9699	4
cg07144328	5	1854953	-2.9261018385200296e-4	0.0010398450965617909	0.7784052600829752	4.541273971343359	0.20863815749369297	9705	4
cg07144408	5	54866037	4.075456893257089e-4	4.088813162357454e-4	0.3188939035411919	2.0177257476446906	0.5687358226960608	9701	4
cg07144560	5	148865756	4.6679532103827945e-4	5.573102865389658e-4	0.4022632307386062	6.664281403361837	0.08340400006736726	9704	4
cg07144666	7	6501749	-6.315188592050187e-4	4.287724307364257e-4	0.14079061579638208	1.9126535140340168	0.5907321883127041	9553	4
cg07144713	16	85009145	-4.445875583982839e-4	4.8126684211721694e-4	0.3555977593280836	2.533210236117366	0.4693191363353715	9705	4
cg07144720	3	95038960	-8.73138537567381e-4	0.0010958354259200593	0.4255794555436686	6.250478813742992	0.10003985325110125	9674	4
cg07144730	2	151344076	4.4678813249053747e-4	4.8194382443191686e-4	0.35389830153847773	4.0054148855210405	0.26088001348153816	9684	4
cg07144984	3	114864747	-0.003704	0.003906	0.34298454268243683	0	NA	1086	1
cg07145038	5	55374514	-3.278120651715568e-4	5.371550442452599e-4	0.5416799376936026	0.8528417578439795	0.8367906167026988	9704	4
cg07145229	8	99422528	-6.681315733868263e-4	3.539715425286303e-4	0.05908920133774976	5.864286583069246	0.11840293360223328	9635	4
cg07145255	5	59995354	-3.782657486479383e-4	1.951958386346337e-4	0.05263809156666595	5.764961735514713	0.12362241269331074	9700	4
cg07145284	11	66084631	4.884487523198913e-4	5.596913644813726e-4	0.382820677054092	0.9503721941316678	0.8132579058248315	9702	4
cg07145366	14	96505381	-3.2243051785779654e-4	2.6206567190908503e-4	0.21856889857587633	4.9618210496602355	0.17461423689636676	9704	4
cg07145531	5	141993716	6.768040663634141e-4	4.297297549213331e-4	0.11526734753722488	2.5772447896180464	0.46149280178941254	9706	4
cg07145598	15	67772066	-2.4048601123316602e-4	5.880644717149266e-4	0.6825800417716312	0.8073922019553816	0.8476981114121733	9669	4
cg07145664	6	2579591	7.515679682853302e-4	2.7382734910025536e-4	0.0060570251110074564	5.514932011624564	0.13774824053368195	9705	4
cg07145683	12	53297443	1.629314844480261e-4	2.878396105040647e-4	0.5713600915413104	0.08375197021936	0.9937132586464339	9705	4
cg07145744	3	43146836	-4.113237923180332e-4	8.100650069668411e-4	0.6116171760156845	6.616409470417576	0.08518293754510517	9704	4
cg07145783	1	160855077	-0.0012502803463943148	7.989411587581165e-4	0.11760127279883317	0.22469773077426758	0.9735070755772757	9702	4
cg07145834	8	123878522	-3.693242178768041e-4	4.836243929994001e-4	0.4450703594927995	4.094715879103212	0.25141648896469515	9700	4
cg07145843	5	95769025	-1.9598643513776346e-4	6.030811618606383e-4	0.7451998238911566	0.34278882348685946	0.9517900188967289	9704	4
cg07145921	12	120027629	8.271383749508733e-4	7.633509396543365e-4	0.27855887037703186	0.5261564844573711	0.9131084943337809	9696	4
cg07145930	5	151151000	-1.3638744401212836e-5	2.7868271681672705e-4	0.9609670766454635	13.254010795568197	0.004118285684075657	9679	4
cg07145979	5	177825282	-7.207964325047426e-4	0.0011015422745447418	0.5128850267931817	0.5314406913526348	0.9119316823966723	9703	4
cg07145988	1	8692312	5.426330274999418e-4	5.598588343852262e-4	0.33242951099813	5.264132124007394	0.15344680871171856	9695	4
cg07146073	17	29852668	-9.65675220078933e-4	6.763786426856361e-4	0.15337421078395122	2.3184575061692354	0.5089941638295676	9690	4
cg07146103	1	1170069	4.868640533656538e-4	3.653673660216625e-4	0.18268512206421858	3.6322222800011095	0.30401386987713225	9705	4
cg07146104	1	16489048	3.0365548057840325e-4	1.4212405751032334e-4	0.032634423623105036	1.182243828108609	0.7572660492215558	9675	4
cg07146119	8	97507595	-1.6954169556326307e-4	1.2023371410579205e-4	0.1585098250504681	0.1602151934181031	0.9837409203476772	9670	4
cg07146173	17	18087255	1.331142637393928e-4	1.3831750438693632e-4	0.3358577984289021	3.845547509694058	0.278632457495311	9634	4
cg07146383	11	238527	1.472464697159538e-4	7.67437848693298e-4	0.8478459055621108	6.36579208983259	0.09510828279173213	9357	4
cg07146435	10	100028499	3.23162026246407e-4	3.629382651454603e-4	0.3732484877530472	0.8697633537676515	0.8327177863413536	9705	4
cg07146507	15	49328626	5.457545009555987e-4	6.886694573751431e-4	0.42808277069990336	0.5315085530777381	0.911916551384544	9651	4
cg07146531	1	187343088	-7.371708508589084e-4	0.0010189367425668023	0.4693907654566032	1.1325603546764798	0.7692202627359136	9706	4
cg07146535	1	63782988	-2.3699445726059167e-4	1.712141177661265e-4	0.16629744605658175	1.0218794204262274	0.79595798659828	9584	4
cg07146578	6	150921569	-9.621850274081283e-5	1.4757331575955383e-4	0.5143981086280744	0.844163856942263	0.8388770303503388	9698	4
cg07146723	14	21559356	-6.130261705224307e-5	1.4847079601558173e-4	0.6796846907521157	1.1294129013800465	0.7699788532368049	9671	4
cg07146773	15	80466042	4.784388635896417e-4	4.897235046899057e-4	0.3285903825800861	1.3735121058266804	0.7117552159379634	9705	4
cg07146912	3	73671377	7.651480188420389e-4	6.690404707096428e-4	0.25276888856066615	1.9436429048157269	0.5841858278274205	9704	4
cg07146923	4	169757546	-5.33795466225649e-4	8.918828737834098e-4	0.5495036916772341	1.835024535691863	0.6073430246408917	9660	4
cg07146984	6	109706151	1.7277884948399755e-4	0.0014224277170650065	0.9033206936332168	0.9859166203656067	0.8046596657507223	9664	4
cg07147033	1	1549615	-0.0016053059395656065	8.993813016463746e-4	0.0742774928108404	2.795417284986616	0.42425486926545375	9700	4
cg07147063	16	67260764	2.63489060408302e-4	1.9769803934667065e-4	0.18260223835611192	6.431933279840775	0.09238588734499104	9687	4
cg07147130	7	1984938	4.466760077724976e-4	4.761049514649157e-4	0.3481477441781528	1.6529981660494653	0.6474334232236658	9702	4
cg07147166	4	147569185	3.619741742441752e-5	5.725868339846481e-4	0.9495934358765288	3.7233471094935346	0.15541232157976304	5801	3
cg07147218	11	65769464	-4.681112864232584e-5	1.395234753746789e-4	0.7372425246905707	3.3292748324996655	0.3435888727751831	9702	4
cg07147234	12	56522077	2.8093246051534213e-4	1.5844341812191906e-4	0.07621586488233205	0.9670179259052241	0.809231917693691	9697	4
cg07147271	11	64655682	3.625144175891779e-4	2.0062846551579071e-4	0.07077877169541293	1.5951762935001923	0.45041398757230844	5807	3
cg07147285	16	58282922	7.282048891940524e-4	0.001303491110601155	0.5763955922678082	0.8881982862062118	0.6414018271074553	5808	3
cg07147358	1	41131470	-1.8354740647411925e-4	1.7049671101874338e-4	0.28168352202386354	5.032472716682827	0.16943471685500824	9706	4
cg07147364	1	19970256	3.306807993958697e-5	4.2879583253109733e-4	0.9385292972375715	5.525226440061386	0.13713755831266478	9699	4
cg07147383	17	79497869	-5.442363585891547e-4	6.401343278098289e-4	0.39521897906422476	7.712969975487943	0.052331591592495494	9705	4
cg07147443	14	79933641	-1.4383839392413905e-4	3.6624023737101563e-4	0.6945090974105395	2.19127255015909	0.5336694518765273	9704	4
cg07147449	12	115136072	3.569329525034437e-5	0.00029943073130762443	0.9051138584722975	0.030724443976265683	0.9985807943427562	9652	4
cg07147475	4	141419555	6.408912464470351e-4	7.387929153869957e-4	0.3856767167461637	0.15097876731346305	0.9850855622279783	9705	4
cg07147573	3	42918806	2.7178255979742644e-4	3.925868968713499e-4	0.48875750464970785	5.333091795500439	0.14896946983705397	9704	4
cg07147599	16	50502136	7.570925530492307e-5	2.0026217991250028e-4	0.7053929381935752	1.6150105902830425	0.6559910787957153	9657	4
cg07147614	10	134095646	-1.9663733377619458e-4	5.321426908467187e-4	0.7117402152306616	4.348553247581882	0.22620336644829867	9705	4
cg07147709	15	89155000	-1.4731039711856196e-4	2.8033109642628344e-4	0.599244563546219	1.1354830549462458	0.7685159666335373	9701	4
cg07147846	3	10801997	-7.947127516897864e-4	0.0011087634527992384	0.4735247242408532	1.944845085394761	0.5839328584595453	9703	4
cg07147863	7	5534548	-4.4488510457588805e-4	2.244595693193288e-4	0.04747613019647169	0.8096606378642004	0.8471549682256194	9689	4
cg07147958	8	116822442	1.73900243508706e-5	0.0010794886538187142	0.9871470332041606	4.151443212511695	0.1254658578713892	5672	3
cg07148024	1	15753347	3.5977011030465943e-4	4.525271873784852e-4	0.4265993671189496	2.1217385154845543	0.5475274481485478	9705	4
cg07148025	5	116108611	7.821209409019087e-4	5.206081779718163e-4	0.13301405800390237	1.4537456894569307	0.692986192043792	9704	4
cg07148032	6	32935354	1.0465704519863415e-4	1.760131559928136e-4	0.5521123134954877	3.7937410701829846	0.28461498914186206	9698	4
cg07148038	6	32061160	5.817034284939272e-4	3.349753750264618e-4	0.08246560799739716	4.264422512407939	0.23429059702351746	9689	4
cg07148051	5	151031393	-2.0162762395898668e-4	3.8938858377462955e-4	0.6045938485740241	5.011315452463357	0.17097044393859379	9704	4
cg07148139	13	52585813	1.2058531458236364e-4	1.5958485255835667e-4	0.4498777816525577	1.1092131920025152	0.7748504608922756	9706	4
cg07148145	7	99437259	0.002080242468704324	7.052040846130918e-4	0.0031793378799736785	2.7501037203735645	0.4317797316224307	9704	4
cg07148167	15	29403393	8.475715758092448e-4	4.5993454054301655e-4	0.06535688163889622	3.2172747412801694	0.3593234058927303	9694	4
cg07148197	11	122855292	6.688282458330071e-6	2.757775700219531e-4	0.9806512392528945	1.1248229448161353	0.7710853563072512	9655	4
cg07148207	15	62126953	-3.815469387505797e-4	6.251483086544217e-4	0.5416430461596645	1.8287944485291603	0.6086890772517104	9706	4
cg07148296	7	20826345	-7.785321430273286e-4	5.36444188455774e-4	0.1467011706873525	0.4571459700520283	0.9282001818655764	9651	4
cg07148304	16	50186996	3.915496548081093e-5	2.1435622141107225e-4	0.8550623940251733	2.705969574397429	0.43921378079317497	9673	4
cg07148325	8	30601776	-6.384087475953836e-5	1.4701388763045748e-4	0.6641064435431239	1.9867120425407254	0.575169245692463	9700	4
cg07148341	6	43714275	0.0010174503805793146	6.829333639222312e-4	0.13627057103026374	7.733424984635376	0.05185456931610274	9705	4
cg07148368	12	133297489	-2.0335322717572027e-4	3.7502231604669297e-4	0.5876511139111764	1.0183112589871484	0.7968212909774004	9702	4
cg07148370	5	38949663	-4.4452427440415214e-4	6.765141449568601e-4	0.5111291359071042	1.7469324283957826	0.6265505389338969	9534	4
cg07148407	7	102775759	0.0010513800306774716	7.627074941349933e-4	0.16805392333711444	1.7401739016117626	0.6280394605832931	9683	4
cg07148458	17	7254301	-1.768056161280501e-5	0.0029463311340991102	0.9952120240975525	0.5369695511635202	0.9106974480289551	9686	4
cg07148459	18	67462955	-1.871180246246862e-4	0.0011207975335527877	0.8674087756081883	5.341171805271045	0.14845301464847824	9677	4
cg07148535	4	100010082	3.0042572856876943e-5	1.3375849971064918e-4	0.8222880578778538	0.9896572680171711	0.803754572827309	9658	4
cg07148591	15	69457701	8.844661462974314e-4	0.0010800238417903512	0.4128251789070663	1.1210262032965619	0.772000852019699	9637	4
cg07148594	3	52565909	7.31312448679242e-4	4.6788783827752465e-4	0.11805070593977045	1.5602595765360037	0.45834651944373095	5809	3
cg07148645	1	7831318	2.072712371317612e-4	1.8650872297032805e-4	0.26642979587373006	0.7024700124355551	0.8726228239482893	9641	4
cg07148651	8	1155617	-7.96639055903327e-4	3.9208630937088025e-4	0.042174399919153754	3.8872319922230414	0.2739013294994786	9704	4
cg07148716	13	20806539	3.550142243258108e-4	3.2361302392250725e-4	0.2726268885099893	3.619257921307028	0.30562096011514617	9668	4
cg07148743	5	891451	3.8726339542627966e-4	4.2140813136895707e-4	0.35810882506192954	2.368558502218642	0.4995142815182068	9706	4
cg07148744	1	28573877	-9.89426228945394e-5	5.869176222179693e-4	0.8661269458752727	1.3009722652563525	0.7289022151956088	9691	4
cg07148752	15	63334714	-7.48412354791633e-5	2.4333104750971427e-4	0.7584098473066452	0.1148059363419209	0.9900033014592099	9701	4
cg07148818	17	8028835	-8.932108187262136e-5	1.7931875297621863e-4	0.6184040842886586	0.624199651717912	0.8908707516825927	9695	4
cg07148879	3	32443279	-1.0955244122529282e-4	1.1961771137452891e-4	0.3597431176121728	0.9305925302115354	0.8180395489137321	9694	4
cg07148880	1	200992788	8.152047084538348e-6	1.1374973518272821e-4	0.9428673049011117	1.6827779022959755	0.6407694256037249	9615	4
cg07148896	1	11119225	0.001028703298296743	9.902662253344296e-4	0.29889083575973036	1.944625307669466	0.5839790997658943	9700	4
cg07148914	20	33460835	2.4032633743009086e-4	1.9601316118683838e-4	0.220171410967625	3.9178276751858445	0.27047505989037934	9701	4
cg07148919	5	1466943	-3.9066650568144476e-4	7.890097372141853e-4	0.620504677720834	0.5833725628536482	0.9002280703484129	9702	4
cg07148968	10	26072483	-3.8713748367139955e-4	7.467996344661948e-4	0.6041824342956321	4.791672799048383	0.1877031102650717	9699	4
cg07149022	11	9636089	1.4431986763751235e-5	1.9395358723846572e-4	0.9406845608724921	5.273899792269405	0.15280498804330667	9701	4
cg07149179	3	134978680	1.017045689901863e-4	0.00133360661414625	0.9392100242041342	4.145520416772276	0.2461732405194809	9701	4
cg07149197	11	71639548	-2.3832239917943865e-4	1.5419416890567902e-4	0.12220137091795669	1.9029219202342211	0.5927979874204509	9693	4
cg07149267	8	22460373	8.942310134788749e-4	0.0011794759190379017	0.44835543209901335	0.42086878034855063	0.9358985432003408	9688	4
cg07149296	20	36889389	5.359819018963256e-4	0.00179855974083006	0.7656984536315989	0.6037752724238113	0.8955675697088368	9683	4
cg07149454	10	43277850	-6.281104653973387e-6	1.5273651446694045e-4	0.9671972073597817	4.070727081653327	0.25392746684528844	9672	4
cg07149459	10	134144864	-1.3822735221279527e-4	1.5176207951486746e-4	0.3623922542987319	4.519642158295232	0.2105449290039169	9703	4
cg07149609	1	170630734	-0.0010824697945390348	6.53834642214173e-4	0.09780868921131129	0.038466729042178543	0.9980164623921032	9699	4
cg07149639	13	113488043	-1.8670144680394955e-4	4.177853275617372e-4	0.654959044241068	1.530651777501129	0.675214198196367	9704	4
cg07149641	1	53925109	3.500498540180174e-5	5.952257497024905e-4	0.9531037658136573	2.3449974275635403	0.503955443271929	9701	4
cg07149772	8	25314972	6.380975105700027e-5	4.614250973824479e-4	0.8900124712718803	2.0205586534483437	0.5681506628913234	9665	4
cg07149785	11	69455028	3.4135740751898274e-5	3.859582665371047e-4	0.9295236928651432	4.257712945995723	0.23494687032460723	9702	4
cg07149862	1	185286441	-3.0786941556158845e-5	2.8609658490964866e-4	0.9143048200528859	1.1759127168585957	0.758787043143692	9647	4
cg07149992	13	30056422	4.516672102432901e-4	4.44716458940117e-4	0.30980579214918585	3.6886301287895726	0.2971087784189817	9697	4
cg07150038	14	21213898	2.3404379351229306e-7	5.048422184514106e-4	0.9996301024045119	7.072509518007923	0.0696222082690794	9706	4
cg07150045	2	163696187	-4.114378136472432e-4	9.456910754503877e-4	0.6635146903290903	7.814303008154931	0.05000952231057178	9702	4
cg07150062	14	104552032	-3.9208969872926675e-4	0.0014189135317996227	0.7822939001296311	0.8792054772664908	0.8304428834912065	9695	4
cg07150145	1	47656137	-4.666805634808237e-4	3.7485522242691543e-4	0.21314566377857058	5.433810907453022	0.14265149341740246	9705	4
cg07150166	2	30669952	-6.181738534313914e-4	5.923493239971455e-4	0.29667197841201115	7.45108334152635	0.05882874135572702	9698	4
cg07150255	6	29324414	-6.10855437876107e-4	0.0011046321077226747	0.5802672024906292	0.4957704270686382	0.9198196429936963	9524	4
cg07150314	2	27579984	1.1863974468233403e-4	1.2911636283100371e-4	0.35816927625566103	2.630500298466587	0.4521675233126106	9684	4
cg07150380	12	101005838	8.105712238701019e-4	5.692549718891688e-4	0.15447080926658413	0.422190960081003	0.8096967533115835	5809	3
cg07150404	8	144416886	2.9566108061853443e-4	2.060225012236651e-4	0.15126110795984063	2.1233649265075267	0.5472003611634414	9697	4
cg07150445	14	29235448	-7.320292987226902e-5	2.6532985867778536e-4	0.7826294423699798	1.0768353299443787	0.7826688634385132	9705	4
cg07150473	8	27338183	-1.526146749305419e-4	0.0010010355241865854	0.8788266589239977	1.7412691997613274	0.6277980178226212	9703	4
cg07150538	10	111970028	-3.015643758970917e-4	1.367647785502545e-4	0.02745510061154511	3.0624350273432683	0.38209873964432306	9697	4
cg07150629	4	40059484	-1.6871075778835472e-5	1.2944291331653637e-4	0.8963005732529141	3.271907129410187	0.35157182732629993	9701	4
cg07150669	4	1402343	1.8943378934951506e-4	6.167269481969738e-4	0.7587216642385725	1.7868653394324268	0.4092485238439198	5800	3
cg07150719	14	50485160	0.0012939525046866194	5.505355166807478e-4	0.018755641717995063	0.6303765301753508	0.8894444941592201	9694	4
cg07150772	14	90864620	-5.294798365901216e-4	2.6597715733787356e-4	0.04651424703474024	2.3073526934428457	0.5111137897500928	9676	4
cg07150777	2	239996253	-3.5321266932186875e-4	2.3240233473683093e-4	0.12855302682229602	2.888637046131075	0.4091157509022716	9671	4
cg07150830	17	26127542	-3.450854672532849e-4	4.898911509675153e-4	0.481175902328162	1.2149687268843405	0.7494164769267696	9702	4
cg07150832	7	148635638	-2.3465048354332033e-4	6.336860339700526e-4	0.7111630356118925	1.1389432623014144	0.7676823039804584	9697	4
cg07150862	16	23520705	0.002372568405042438	0.001594610320014416	0.13678591707971885	1.3987418621963013	0.705829672210851	9694	4
cg07150925	3	49591642	1.722398255344869e-4	1.6719828038836023e-4	0.3029381456005931	5.818247997061848	0.12079556904069673	9700	4
cg07151039	15	76628892	-3.7727865037356964e-5	3.8939529226935364e-4	0.9228150653797016	2.5389297649694518	0.46829666687741534	9638	4
cg07151059	8	61568373	-7.514740405209082e-4	9.729169246348896e-4	0.4398818090800266	0.04814369503368326	0.9762155685737004	5799	3
cg07151117	8	29204954	-5.628530949338762e-4	4.5299230071564226e-4	0.21404386947133827	1.2878916898148838	0.7320103032624151	9702	4
cg07151155	5	1473589	-5.935778377665298e-4	6.097980365570158e-4	0.33035418941948874	1.1796800100913367	0.7578818958151337	9693	4
cg07151160	7	100800736	-5.962617695295031e-4	3.839861909426463e-4	0.12046593630444745	0.9874466755627167	0.8042894537691873	9705	4
cg07151197	13	87098885	-0.0013529769297631086	0.0011824546406438662	0.2525363797170327	0.286673603306733	0.9625150165237009	9704	4
cg07151236	20	59543878	9.189495923390838e-4	5.564728163832074e-4	0.09866045129823073	6.529136239671555	0.08852049779461574	9704	4
cg07151400	15	72523932	2.241296186567717e-4	0.00024750967509723926	0.36518000470559464	1.9658787939263425	0.37420953031393245	5809	3
cg07151406	10	99185290	-0.0024838603375682776	0.0019648185142416646	0.2061697984480192	1.138370792104687	0.5659863056409316	5807	3
cg07151443	6	32920962	-9.419152070901442e-4	8.405502201708343e-4	0.2624608854674455	6.532030862459882	0.038158168408685196	5809	3
cg07151445	8	19614946	-4.770137009413448e-5	1.8084691118811134e-4	0.7919597931199652	1.1525917141092368	0.7643957544275569	9646	4
cg07151560	1	111991897	-2.564830388136124e-4	3.184759194799282e-4	0.42062053114501463	1.7210866408295367	0.6322559734078177	9681	4
cg07151565	12	53869995	6.916560904152437e-4	4.186437508677582e-4	0.0985069861500898	0.8332687369469499	0.841494147647064	9704	4
cg07151572	12	132886302	0.0022493791430633382	0.0010958179409261354	0.04010224390772551	3.2054878511477445	0.3610150649022381	9703	4
cg07151594	11	1295072	-3.2211832555898177e-4	4.3739513199127813e-4	0.46145872069680016	5.883476275859136	0.11741904805731156	9702	4
cg07151644	6	31649089	2.0980075948989966e-4	1.813288295017508e-4	0.2472649165824353	1.7837515869375227	0.6184771398122028	9649	4
cg07151747	2	158977473	-0.0022212452402294385	0.0010227172985672823	0.02986279785234834	4.0076228116156045	0.26064217961901004	9699	4
cg07151748	15	95867431	6.398665562851319e-4	5.402309817499761e-4	0.23624232327666692	0.17108269013322863	0.9821167248114309	9705	4
cg07151830	6	160211006	-3.0333272776484115e-5	3.431664879488795e-4	0.9295648865555581	12.212799441539774	0.006688637941689363	9698	4
cg07151957	15	62544111	-9.230794666265098e-4	6.123784793641543e-4	0.13171646392786074	1.6742086992423635	0.4329624178192803	5809	3
cg07151966	5	2005968	0.003205169935162484	0.0013078470170511372	0.014256987183446944	1.9740756351760367	0.5778048015051399	9701	4
cg07152001	1	109794492	2.1620238712756718e-5	3.1898922027804726e-4	0.9459628876406138	0.6597964162538305	0.8826169638475281	9681	4
cg07152091	7	127807283	4.0903551517796146e-4	4.994779008261552e-4	0.4128285482820793	0.8674021896148858	0.6481059487693586	5808	3
cg07152098	2	95831024	2.063831957342324e-4	2.3521179810911383e-4	0.3802501056914486	1.6509050741559854	0.6479032959916067	9704	4
cg07152120	7	127560847	-5.876965138892875e-4	5.761629978738205e-4	0.30772001863106285	1.5344626625326852	0.6743395092423451	9667	4
cg07152177	1	231004507	1.7936546542964766e-4	1.6142327169116387e-4	0.2665037967334496	0.36511196228565845	0.9473513914974917	9613	4
cg07152196	2	87016436	-1.9967342636875436e-4	4.417295919198488e-4	0.6512499815718941	1.6276655013509482	0.6531332485902213	9653	4
cg07152216	3	147141219	-0.001022181016360129	5.95674387421819e-4	0.08616088480896032	3.0724538988474226	0.3805885543583979	9683	4
cg07152240	12	52233939	-4.859006200489508e-4	4.495261167179831e-4	0.279733839370106	2.211836275014897	0.5296207586045142	9706	4
cg07152259	15	55700689	-7.099353071610805e-5	1.8521572531489112e-4	0.7014959654997448	1.5494927599767527	0.6708954233710768	9702	4
cg07152355	7	51303122	3.682969815469248e-4	5.650248650380089e-4	0.5145144729948513	2.3709491658696917	0.4990653349520919	9701	4
cg07152379	15	44159857	-3.6713057906082275e-4	0.0015942175396671588	0.8178672973065991	0.11565053028412828	0.7338005743669942	1327	2
cg07152460	11	61583560	1.7325284418423943e-4	2.252214697535211e-4	0.44174167557093574	9.159008926158574	0.027249801520130394	9603	4
cg07152487	11	14665355	-2.154603274640234e-4	2.2160238487723994e-4	0.3309095635436083	0.6048939070968128	0.895311116905299	9702	4
cg07152520	3	126901894	5.2431149564331975e-5	4.478078300909341e-4	0.9067934575539063	3.0130315168391397	0.3896203333657956	9704	4
cg07152582	10	73822708	-6.978794854136438e-5	5.087904630025055e-4	0.8909008341115536	2.09364024595852	0.5532004560468472	9704	4
cg07152591	5	132083105	5.7105656650442886e-5	1.588999089625725e-4	0.719309858293399	5.449468843882402	0.1416923731491908	9704	4
cg07152605	1	164793520	3.929341469177773e-4	5.381167425534955e-4	0.46526646438049696	2.136204546938273	0.544623131580655	9705	4
cg07152755	2	105474472	1.3401065423232413e-4	5.38312831043562e-4	0.8034027991500099	1.82427902723418	0.6096658535189153	9701	4
cg07152812	13	24736518	4.557542929948295e-4	5.450270002020643e-4	0.4030395960677301	0.23530625351342485	0.97169793241622	9702	4
cg07152817	6	56299822	-1.2065308451402112e-4	6.332554676910805e-4	0.8488951731097988	0.21054864524755823	0.9758686856944867	9674	4
cg07152828	16	30586481	6.376184430753291e-4	6.210593197118712e-4	0.304579314980553	4.10225314839909	0.25063222680796887	9705	4
cg07152837	2	218438884	-2.5133192267455496e-4	4.894622787175635e-4	0.6076115514337321	0.6717681194590087	0.8798234130377461	9705	4
cg07152894	8	102373664	2.394916945686173e-4	9.193338443802582e-4	0.7944737292439048	1.7308288199425141	0.6301017334257282	9518	4
cg07152925	21	48024683	-6.838269110197236e-4	7.446305209898939e-4	0.3584388408850362	0.6979145340498712	0.8736943618251203	9706	4
cg07153010	22	21312388	-2.8449473787142996e-4	8.331602094524229e-4	0.7327538319748363	0.14448687788287518	0.9303043959255193	5807	3
cg07153098	2	84517742	9.059410170431083e-4	5.946738697997788e-4	0.12765242103245336	3.039117768228603	0.38563322070567474	9691	4
cg07153150	14	104372267	-8.174352985111573e-5	4.723589144258421e-4	0.8626090980383201	2.262180246641362	0.5198048595137869	9704	4
cg07153168	12	94533233	-3.4318373923891883e-4	4.931773962342305e-4	0.48651483793032013	1.2614343865256439	0.7383105857858105	9702	4
cg07153191	17	30986283	1.483655237013384e-4	3.544115309368791e-4	0.6754902229155733	2.6918880777079415	0.4416075912524137	9698	4
cg07153353	11	11643098	1.634044217480822e-4	1.5023690455037096e-4	0.27675184593541835	12.295911103871063	0.006435274604007675	9702	4
cg07153426	11	1302628	7.392143446615725e-5	4.312913524835804e-4	0.8639127246126029	2.902793186074427	0.40685664570874236	9704	4
cg07153501	2	172864976	6.926082818386549e-6	1.4645752769023256e-4	0.9622815193631258	10.452417075584929	0.015087178063488265	9692	4
cg07153588	17	77290851	1.879828927740644e-4	3.683419541797302e-4	0.6098070847976333	1.0585050519693688	0.7870993699433132	9704	4
cg07153724	1	210396183	-0.0019649748388477616	0.0016433836836875439	0.2318181722970588	3.5561013129893073	0.31355852968230236	9706	4
cg07153772	11	134123985	5.558793800891159e-4	2.477970309363533e-4	0.024878437464823645	5.91046793215267	0.11604833989644363	9698	4
cg07153868	7	1054351	2.356955224909874e-4	5.220865964662641e-4	0.6516659045212507	6.520305137169363	0.08886515002622591	9702	4
cg07153921	17	41440717	2.69369582396067e-4	4.349425177345901e-4	0.5357040839344359	4.412861985716905	0.22019574156111313	9702	4
cg07153922	3	48482143	4.132851678628771e-5	1.2099799032976259e-4	0.7326792869564144	0.02286556318828469	0.9990866978261481	9704	4
cg07153966	7	27147590	3.0982026941184204e-5	4.305447749772964e-4	0.942633694575636	1.328999248801603	0.7222587064139396	9699	4
cg07153978	5	35773878	-4.731247228349078e-4	6.183280153699673e-4	0.4441715968162775	1.2778087504822107	0.7344092315967041	9698	4
cg07154035	15	102075428	1.1266691826059481e-4	2.174642254885108e-4	0.6043926612041042	2.3266369039556785	0.3124476162121892	5802	3
cg07154063	2	175664535	-5.614785662612307e-4	5.675483129754814e-4	0.32251378120134616	1.0160826676802805	0.7973605053602428	9701	4
cg07154196	1	29214064	-4.461934983607119e-4	2.2394125440812674e-4	0.0463208513089682	4.358787554521042	0.22523729556526023	9659	4
cg07154254	1	201979128	9.022519351142837e-4	0.0011413469157776804	0.42922702573322186	1.72881893966377	0.6305458067717788	9704	4
cg07154408	4	120549556	2.666720462613334e-4	4.170289532421443e-4	0.522525736179078	2.417064695172537	0.29863525070299285	5809	3
cg07154537	4	186347206	-2.360362078933121e-4	3.354760640919665e-4	0.4816907329798633	6.07545848117716	0.047943634439788656	5809	3
cg07154754	12	132514292	-1.1268070026079897e-4	1.8383496208272755e-4	0.5399127811724631	2.2737284230954464	0.5175725184019789	9705	4
cg07154861	2	121493814	1.5750019901715877e-4	1.784624470569604e-4	0.37748500714800304	1.0148026333524736	0.797670217906371	9697	4
cg07154904	12	133143645	-1.9197867374543898e-4	3.176461174338403e-4	0.5455916295209609	0.9609511840612238	0.6184891733258508	5804	3
cg07154921	7	157260426	-2.6991333940469775e-4	3.376401739006056e-4	0.42405201343875476	1.4947765473766434	0.6834764242084826	9686	4
cg07154931	8	95487232	-1.9947540958324672e-4	1.900150663377903e-4	0.29381590069141483	3.122842920934767	0.3730702634760063	9646	4
cg07154944	14	55855938	1.7524700700887285e-4	4.1688722723647547e-4	0.6742149643045507	4.79144784442967	0.18772100681665815	9698	4
cg07154956	17	21187834	-1.6071023880774894e-4	2.02803613778639e-4	0.4281026028619871	1.9555717094089968	0.5816789767869424	9670	4
cg07154958	1	95582416	1.9239704934597356e-4	2.2352967437886415e-4	0.3893908259370888	2.256290727637127	0.5209461176283229	9702	4
cg07155013	6	140030345	-2.1238536921525596e-4	6.849183725281529e-4	0.7564935923140499	3.5954496370774875	0.3085919868366452	9690	4
cg07155014	3	195855367	-3.2540320281392764e-4	3.82747491563225e-4	0.39522655820463326	3.954627901485437	0.26640536097105266	9706	4
cg07155158	17	79164542	1.7359103772437062e-4	2.8438931735731986e-4	0.5415973376041276	0.04000229309637508	0.9801975494623872	5805	3
cg07155223	1	217307696	-2.140977309326124e-4	3.778379940775998e-4	0.5709594943418153	5.65765363536858	0.12950743206958387	9673	4
cg07155303	22	17489367	-0.0030416761121897615	0.0010500990177089498	0.0037727699965735897	1.508104786721731	0.6804010170946403	9637	4
cg07155318	20	59599304	-0.0010791503316489007	5.942671575480339e-4	0.06938039498780649	2.1753026708504644	0.5368293432184902	9702	4
cg07155331	12	125500511	8.435758013991664e-4	7.632970525175313e-4	0.26908434549858257	2.6694502280326136	0.4454438974132014	9698	4
cg07155381	17	180856	4.2398403225465947e-4	0.0010892460601981656	0.6970946126028947	0.04027977691795373	0.997875741085314	9704	4
cg07155422	1	12114402	-0.0011185802925511256	7.122152769946402e-4	0.11628375577469496	6.542207972307368	0.08801270597203971	9700	4
cg07155453	12	65004289	-4.264111990756565e-5	1.8816699497930053e-4	0.820724547682766	3.829031268521237	0.2805273180778688	9687	4
cg07155455	8	2096413	0.0012645417105234718	0.0013401391528091071	0.3453792778369822	2.466665272626535	0.2913200941893515	5807	3
cg07155478	3	197283151	-4.2432807809151015e-5	3.39290418696674e-4	0.9004733712476333	7.994245780326542	0.04613077787532223	9701	4
cg07155553	6	32178155	-5.255874956981983e-4	4.800774617108657e-4	0.2736054616074494	2.6876751424211656	0.4423258397365418	9646	4
cg07155664	5	149829590	-6.5109237865259e-5	2.319537165779602e-4	0.7789410721847293	0.8626592670045371	0.8344283303358083	9676	4
cg07155684	4	178364890	-9.88211136525459e-4	9.656870692823666e-4	0.3061544928836744	1.7328107353181819	0.4204602359984056	5809	3
cg07155724	14	105165730	-1.9665644870299568e-4	3.97963733063408e-4	0.6211955104971099	0.41230340430500767	0.9376893353798252	9697	4
cg07156097	12	42720006	-3.989121652315193e-4	2.3447090400108994e-4	0.08888121203755495	2.6722791412874427	0.2628584589311352	5806	3
cg07156115	7	17379753	-5.543186566217387e-4	4.708038192584766e-4	0.23904077093532541	0.7763292039862161	0.8551199899077735	9700	4
cg07156138	10	1744124	2.2000357171273922e-4	5.484331694173445e-4	0.6883102195899458	1.2012371320031763	0.7527076116084823	9704	4
cg07156219	11	65340282	-5.549024148913272e-5	1.392756365060434e-4	0.6903203934277464	1.3037886533667804	0.728233620171615	9655	4
cg07156238	1	52340792	-0.001030746590542374	9.285776921169228e-4	0.2669872616635851	0.47263071564197545	0.9248618412525341	9677	4
cg07156249	6	32822911	-0.0018833011798438906	0.002057063381878117	0.3599139856290244	5.829187485123522	0.12022290050349595	9681	4
cg07156273	20	36149013	2.864324354672548e-4	0.0017538923041900774	0.870272438000131	2.2357130440942274	0.5249483133701848	9704	4
cg07156296	4	108911347	3.637987932748327e-5	2.3261737746550388e-4	0.8757227468571706	1.019692347004744	0.796487137909573	9705	4
cg07156299	5	55556386	-6.644689201631159e-5	5.123089036097002e-4	0.896803122779425	5.149157792288759	0.16119527909630896	9705	4
cg07156336	3	128501650	-5.231775654169717e-4	4.532271999072069e-4	0.24836145492791842	10.887991653320467	0.012347224891248473	9701	4
cg07156389	4	7479912	-6.437633941798805e-4	0.0011602098997647284	0.5789849231501732	0.9844071193807837	0.8050249004747081	9705	4
cg07156424	17	4046356	-3.5727209945709583e-4	1.3168405608350646e-4	0.006665685524947498	0.6833555661089435	0.8771117289648797	9661	4
cg07156484	7	100849501	-4.680097665820993e-5	4.311990085198866e-4	0.9135698611083027	6.836218827641498	0.07730535445077132	9689	4
cg07156557	3	194185300	5.547087829599364e-4	6.881158862649213e-4	0.42016963498466786	4.710324161667238	0.19427972786853623	9527	4
cg07156669	17	28705245	-0.001761538123605696	0.0011383870733646005	0.12176725176845432	0.9286111064707245	0.8185183723503253	9705	4
cg07156733	11	77727188	5.156830923537986e-4	4.355597805332844e-4	0.2364309561776737	3.252678848017598	0.35428335839310604	9694	4
cg07156742	3	142666759	0.007079818701807713	0.0025702237380649906	0.0058772286732775274	0.2720848155585197	0.6019366767895108	5345	2
cg07156814	4	55592838	-2.8144221244607947e-4	4.540400803414924e-4	0.5353486163549019	1.651119224438729	0.6478552130399887	9700	4
cg07156824	12	120553302	-9.688189439989315e-5	3.583655657049913e-4	0.7868958027963997	1.7742013767211362	0.6205650320708671	9704	4
cg07156844	16	88729753	9.232451506512696e-5	1.0219615235362393e-4	0.3663109870505393	3.48472616744011	0.32274849535427913	9695	4
cg07156876	11	44640774	-5.551751353802304e-5	3.9287963140479385e-4	0.8876256676645113	1.738634554942767	0.6283788825367368	9700	4
cg07156929	6	34856927	-7.374038585378128e-5	2.730538242975631e-4	0.7871155875219881	2.1486751553175383	0.5421283816639167	9689	4
cg07156990	14	102685678	2.1164760303911837e-4	4.195239446349462e-4	0.6139137915976396	1.5297860848840388	0.6754129759339822	9704	4
cg07157025	1	101490984	2.0263259412714641e-4	2.1362457759362984e-4	0.3428519106418844	1.74836695370311	0.6262347854439265	9703	4
cg07157030	14	63671356	0.0011978204448839756	0.004978829742890224	0.8098785376270345	3.262003096614762	0.3529662150826239	9702	4
cg07157058	6	7390083	3.5683552234930135e-4	2.746934006598256e-4	0.19393294167476768	0.10878246723794402	0.9907630584108558	9678	4
cg07157107	8	42623730	0.0011140306311731086	7.280939641310895e-4	0.12600079695194105	2.5500027538884313	0.46632220167425353	9700	4
cg07157117	4	109708677	1.2268622226243827e-4	6.340091511014331e-4	0.84656067269811075	1.5296294730289586	0.6754489398614839	9699	4
cg07157169	5	126984994	0.0012539863153021226	5.772643937463584e-4	0.029833711551264987	2.007632463283013	0.5708240704273108	9702	4
cg07157230	14	105363943	-4.2732383551680365e-4	3.974541642646352e-4	0.28230646094562784	2.733559303105272	0.43455433521878783	9698	4
cg07157248	15	50558613	-0.0015191267208229879	8.774542609771617e-4	0.08340027081788302	1.2375700855018192	0.7440082669418426	9706	4
cg07157333	16	19422554	-3.522948824749518e-4	0.0019435646889225569	0.8561617458214248	2.336144413351618	0.5056319820342553	9706	4
cg07157396	6	170760710	1.921920634279716e-4	4.992291268312757e-4	0.7002539635449834	5.2470209890815305	0.07254773684611535	5806	3
cg07157506	18	12883603	-7.10834972296575e-5	1.9035493409666943e-4	0.7088313505253496	4.316434467904084	0.22926005546341618	9702	4
cg07157571	16	85496172	1.6581648851507144e-4	1.8584504588225394e-4	0.3722697713508955	6.546811034274475	0.08783456110189503	9704	4
cg07157602	7	112090123	1.9644070883475593e-6	1.286991149634246e-4	0.9878219113669461	1.4539241026941787	0.6929447063414391	9515	4
cg07157757	11	655445	-3.050531059895993e-4	4.8497960552179353e-4	0.5293477952427463	3.5242442652824435	0.31763130731511474	9685	4
cg07157825	15	85174687	2.868221858671381e-5	1.3012651384660846e-4	0.8255456720784133	2.1000299020488926	0.551906713975203	9702	4
cg07157830	1	236228741	1.0138287877039745e-4	6.460771722918419e-4	0.8753073498214573	2.048855783922869	0.5623286715644245	9674	4
cg07157834	1	205819609	-0.0036041287251858	0.004442582535212124	0.41721130733217526	2.2689071745207556	0.518503622290221	9706	4
cg07157893	4	164535548	-1.774598382683605e-5	5.720814910513207e-4	0.9752535673846083	2.4452221407683985	0.48527205283658176	9706	4
cg07157951	3	48629480	-0.0012248626679701039	5.393739537056526e-4	0.023153216766936036	1.6802800914915526	0.6413268454003362	9703	4
cg07158040	2	191185285	3.6027437250864757e-4	5.670650846213352e-4	0.5252121624745275	4.5059897539443865	0.21175663683256754	9704	4
cg07158065	8	96084821	-6.287103988950198e-4	6.513663967409371e-4	0.3344357651849999	1.2835983822564967	0.7330314388477109	9698	4
cg07158230	7	63391463	9.125436956408844e-4	0.002181953427368434	0.6757838842946727	2.0993208075269347	0.5520501808245207	9698	4
cg07158246	1	161087200	3.4679231242680875e-6	6.116424770021935e-4	0.9954761358182781	1.315225806832185	0.7255207723934461	9706	4
cg07158312	8	95565682	-1.3482865553847653e-4	1.6345214752336561e-4	0.40943886024353576	12.699728001804752	0.005333077218988243	9690	4
cg07158339	9	71650237	-1.1692198044835134e-5	0.0010821230220306084	0.9913791291791507	6.512382868044737	0.08917543141579751	9703	4
cg07158434	2	232571157	-5.219595853992183e-6	1.6238203416054468e-4	0.9743572747691909	0.2784973101775942	0.9640204901253754	9609	4
cg07158495	5	130495016	-3.408593823472148e-4	6.239526637095829e-4	0.5848662987929378	1.6843780476062666	0.6404124802048372	9705	4
cg07158503	5	135415693	0.00816035537173155	0.004292990225644787	0.057320902815044796	2.9670376435088563	0.3967352938911832	9699	4
cg07158528	15	89907858	4.717832144916481e-4	9.04892053743684e-4	0.6021093196296159	4.3719751647465035	0.22399805069366033	9704	4
cg07158658	21	47822105	-3.0766133333501306e-4	4.7502947688206473e-4	0.5171997844140487	2.628792354223598	0.45246421951150445	9701	4
cg07158701	17	40540601	4.059807493181873e-5	1.531192475001295e-4	0.7909014247068825	2.2905608602784704	0.5143316070547095	9675	4
cg07158747	1	91196488	-0.0014227698344721124	6.354670877365805e-4	0.025160111926953752	0.13457812385931622	0.9873871246851458	9685	4
cg07158797	1	215740701	3.631294401135385e-4	2.638867744656044e-4	0.16879671718226252	1.1412436353604274	0.7671281756171756	9634	4
cg07158808	15	75493819	1.6175478558754753e-4	1.9179390138807141e-4	0.39901698848727357	8.375991744814185	0.038847795822018305	9705	4
cg07158816	10	24564294	-4.7392608174021567e-4	7.784486545750667e-4	0.5426514435653157	8.896042297609004	0.03070547296054047	9702	4
cg07158939	1	32476805	-2.2192551174496331e-4	5.669129597228826e-4	0.6954549495182447	5.31464956309185	0.15015462273409788	9701	4
cg07158961	1	21028541	1.6148671036276714e-4	4.411483587956411e-4	0.714320402273102	2.9239729390982157	0.403496198663155	9698	4
cg07159023	17	39615988	-6.474233206055244e-4	9.103477556893541e-4	0.4769712006281138	1.4165667868916396	0.7016560205827029	9703	4
cg07159114	6	158763463	-7.664910989337961e-4	5.710785066651507e-4	0.17953710102752357	2.8526679936631956	0.41490305318047155	9701	4
cg07159124	3	62234072	-1.016551351035424e-4	7.498024454299835e-4	0.8921565651251294	0.8816114627962034	0.8298629651484875	9701	4
cg07159131	4	122867651	7.703812070675144e-4	0.0013047491664815657	0.5548930755783186	4.078460729634399	0.13012882406946746	5088	3
cg07159228	1	232181623	-3.6132214124384834e-4	3.8877011051555497e-4	0.35268289313956613	0.22944457735984958	0.9727015383833973	9702	4
cg07159230	1	10731250	3.885521260949525e-4	4.16528572229147e-4	0.35090554469388013	2.8152499414284993	0.42099565402168876	9699	4
cg07159397	1	163532110	-3.9979456188447154e-4	5.24368974519134e-4	0.44580349258661445	2.363463793452196	0.5004720598917802	9691	4
cg07159469	16	89355005	-4.14937760031173e-6	1.9650322379910184e-4	0.9831530585561425	0.562365293634986	0.904991276035564	9642	4
cg07159484	11	27722523	2.6041575722777355e-4	2.7607970875599355e-4	0.34554642786201223	0.7259849401854079	0.8670756720573922	9557	4
cg07159490	12	57610078	4.99455182715445e-6	0.00014843403337393453	0.9731576119082165	2.715073763478892	0.4376717412106371	9553	4
cg07159587	2	27371537	-1.5615240015298868e-4	5.492663512302852e-4	0.7761860993422005	0.13614918724327246	0.9871716182702319	9705	4
cg07159673	17	77814569	-1.2495720950232248e-4	3.1892716821215914e-4	0.69520241540002925	2.271400005696409	0.5180220372774804	9703	4
cg07159686	22	20237222	-2.6038964681208477e-4	4.3387696227283794e-4	0.5484087486300567	0.4876104191012234	0.9216047947210572	9706	4
cg07159758	17	55474061	-4.3883294072576893e-4	4.068403199216841e-4	0.28074966964050824	1.90958545893207	0.5913829512401662	9700	4
cg07159802	1	247921568	-7.44303611773615e-4	4.876419892370274e-4	0.12692718319544738	0.34339476963340343	0.9516707443426258	9706	4
cg07159847	12	58122341	7.965605348035647e-4	5.915899266666455e-4	0.17814965639442396	2.3522458887389943	0.5025859317427294	9704	4
cg07159858	14	75744601	-3.9204619232736464e-5	2.362140747601673e-4	0.8681799953760382	2.349078968324723	0.5031839335356836	9699	4
cg07159871	20	37229532	5.229280393786634e-7	0.0010473550598712974	0.9996016287048374	2.063623589266255	0.5593069397818574	9643	4
cg07159951	1	45983175	-2.56844031516373e-4	4.3955796099477923e-4	0.5590027069554603	2.1251938321596513	0.5468327186082457	9702	4
cg07159958	14	51026681	8.95490158464394e-4	7.3422237888449e-4	0.22259973527815644	2.0671429671579036	0.5585885105350372	9687	4
cg07159961	8	97171332	5.87350540638918e-4	7.813886708197301e-4	0.4522463654066773	3.646366139305428	0.3022691559842946	9702	4
cg07160014	11	47959926	-8.303955695798541e-4	4.4875557950648935e-4	0.0642500636255488	5.313312998054494	0.15024085976658466	9704	4
cg07160044	13	24735301	1.2021775790138024e-5	2.9803651425463817e-4	0.9678247852853101	1.0477249508671367	0.7897060566410997	9696	4
cg07160118	6	33282418	6.797813272695306e-4	1.996531851694021e-4	6.620990173680124e-4	6.254770580746469	0.0998519919889009	9703	4
cg07160163	9	93563778	2.610005970676603e-4	2.7349641934021324e-4	0.33992632370923487	3.70219972420528	0.2954687184248802	9703	4
cg07160246	12	133554053	6.185869090897913e-4	4.7340021575179725e-4	0.19131831688359754	2.18868027754624	0.5341814438074084	9704	4
cg07160277	4	165304855	-6.225742023259077e-4	4.940864542783597e-4	0.20765091275587394	3.905675307748524	0.27183128201754364	9702	4
cg07160278	7	100027354	-9.448313003687523e-4	2.873725464291523e-4	0.0010096375731644459	4.411581713987456	0.22031389302162338	9701	4
cg07160353	5	176449617	1.284780758928948e-5	2.386594437796315e-4	0.9570680379879216	5.1960809176041645	0.1579894676716401	9681	4
cg07160420	17	48863591	-6.887640498384101e-4	4.2658267349057007e-4	0.10639548359578946	1.3177794831025145	0.7249155544084301	9704	4
cg07160540	1	15763849	-2.2425980312476717e-4	4.1366418512407113e-4	0.5877288892930361	2.6948885089921837	0.44109663772336594	9703	4
cg07160574	6	28555230	2.4375573982725193e-6	2.0730521488031772e-4	0.9906184482613068	5.2639394530654435	0.153459494423949	9704	4
cg07160589	1	63988470	0.0011181036725756983	3.457051051411501e-4	0.0012195407645817116	1.2676032450674226	0.7368399993849117	9604	4
cg07160602	15	99196841	8.537092962972453e-4	6.793441482589381e-4	0.20887428318634094	1.1344668285060615	0.7687608374381489	9701	4
cg07160630	14	53197308	1.7084843441600797e-4	1.6481369854311458e-4	0.2999150869892152	1.1722560639379402	0.7596658515259926	9553	4
cg07160694	14	69619856	2.177553306465749e-5	1.0828248894065229e-4	0.8406209269035456	4.876285051569097	0.1810835656488128	9604	4
cg07160746	20	43726765	-7.14989925948325e-4	0.0013979428062084183	0.6090299429269942	0.5208206671525718	0.9142939619316977	9703	4
cg07160748	11	924527	-3.096551949538003e-4	5.664812711300536e-4	0.5846335149933615	2.03679665665558	0.5648046532890386	9702	4
cg07160783	16	64861411	-3.5510673669268624e-4	5.986361427056684e-4	0.5530520333156645	2.9084111684258005	0.40596300067951857	9700	4
cg07160793	2	382090	-0.0011324619216944237	0.0015077604900059572	0.45259925377262306	5.642479177952552	0.130360835377812	9698	4
cg07160800	5	177018950	2.3814912478275604e-4	2.1737082178711054e-4	0.2732585900599162	1.2435415795843427	0.7425812873905097	9705	4
cg07160871	2	221969259	-8.892851599703859e-4	7.378018400738381e-4	0.2280809181915769	1.6938025885662105	0.6383125000468121	9704	4
cg07160932	16	29888733	3.552741822677948e-4	8.5805763568804e-4	0.678841399939019	0.8038950453410965	0.8485351648366223	9664	4
cg07160937	16	4524620	4.1992208907953686e-4	2.033058133090141e-4	0.03887853689498181	6.112976129003682	0.10624121013681062	9696	4
cg07160992	14	105244271	1.9737879184382177e-4	4.1156365860856926e-4	0.6315241826338168	1.0697804476053088	0.7843737510890902	9696	4
cg07161061	12	133057193	0.0016538249437519413	0.002363271724013788	0.48405026130163564	0.3245549794348537	0.9553460959588945	9704	4
cg07161062	8	142204334	-1.728122970715319e-4	5.962815952450386e-4	0.7719565573065863	2.2821530002293424	0.5159485378586653	9700	4
cg07161071	7	128578164	6.0535629523892e-5	1.8884434757706427e-4	0.7485451168058539	4.905947501672867	0.1788151070263043	9701	4
cg07161140	13	113951989	-2.0189680933194905e-4	2.958308879237342e-4	0.4949394488323475	0.5812089262206444	0.9007203607777565	9677	4
cg07161146	7	151526959	-3.3252632438372055e-4	5.338037754514276e-4	0.5333256739908845	3.452631114491532	0.17793880903728587	5798	3
cg07161166	1	84543374	5.7648792608995934e-5	1.196418120042156e-4	0.6299161562574621	6.740855210462092	0.08063269245260503	9618	4
cg07161172	15	71184870	1.168129751068086e-4	2.0640978699319003e-4	0.5714430651559093	0.795969068185805	0.8504309342984215	9704	4
cg07161179	11	698201	6.424970721407294e-4	7.839218571387591e-4	0.41244801600425934	1.9807699099137062	0.576407560217835	9704	4
cg07161239	1	155179117	1.526652233003276e-5	1.5176837836817464e-4	0.919875196968551	5.719209540965103	0.12609974724140555	9706	4
cg07161369	7	38350464	-5.0164970333981076e-5	4.261066334995689e-4	0.9062826436178265	2.482370927878899	0.47848547785699685	9649	4
cg07161395	16	51390410	0.0012000819986884089	8.909358237307915e-4	0.17798332559028887	0.8233221201665307	0.8438809405150621	9702	4
cg07161397	1	18431241	-3.780837237149312e-4	0.0016446739474737045	0.8181821467480637	4.0049939587586065	0.2609253773266493	9705	4
cg07161429	12	105114162	5.979369712749701e-4	4.7799841517816706e-4	0.2109642816731188	0.3172969253669463	0.8532962717323461	5794	3
cg07161603	8	41508618	-2.823665174113951e-4	0.0013325376217365721	0.8321839994491538	1.3986365305465667	0.7058543671557966	9695	4
cg07161615	20	10200432	-2.499052455371542e-4	2.0177227460589596e-4	0.21551183673522215	3.9502195623189524	0.2668899336731611	9694	4
cg07161625	16	88968683	-1.565620614690522e-4	6.125274227877384e-4	0.7982596525842953	1.8770441719611415	0.5983144398259774	9694	4
cg07161669	11	2925187	2.748628660824299e-4	4.615090026177591e-4	0.5514597004715491	0.275804247261758	0.871183955895497	5807	3
cg07161721	8	72459953	1.0870802208398751e-5	3.550185455714068e-4	0.9755722901470093	3.7972586214898048	0.2842051601302454	9676	4
cg07161827	2	71680559	-6.809329866150586e-4	4.3225454797772247e-4	0.11518593451149939	1.5985026236301658	0.659729387419309	9695	4
cg07161847	16	767141	-4.789137004598404e-4	4.6223453141730546e-4	0.30016305867798976	2.654826513614406	0.44795871898811734	9695	4
cg07161848	10	102123573	-4.581081331198976e-4	4.405104316652134e-4	0.29836385903474233	2.864852537028122	0.41293500191219523	9702	4
cg07161872	10	86089017	-5.649730834774912e-4	2.6095036575806866e-4	0.030383124564560948	3.1732902870544932	0.3656711518757337	9705	4
cg07161888	16	53537348	-1.8052089187624363e-4	2.8930207154850563e-4	0.5326357590501773	5.516726954737857	0.13764157624883502	9703	4
cg07162000	10	1774873	4.842604624771986e-4	4.562729045341934e-4	0.2885356346991245	5.731698005674653	0.12541888692774142	9644	4
cg07162060	16	28565191	4.2187568753260165e-4	2.3275004561229283e-4	0.06989820990376978	2.4419645042734155	0.4858707505577034	9695	4
cg07162085	10	95751894	1.0034768237307235e-4	0.0015933766292312486	0.949784018488333	0.6973829183534497	0.8738193398805167	9700	4
cg07162097	8	82634090	3.5e-4	0.002517	0.8894071379758656	0	NA	1073	1
cg07162198	20	45338753	4.3613321267588104e-4	4.514278770101651e-4	0.33398445687300277	6.528607295136188	0.08854110470013703	9702	4
cg07162210	6	15391271	5.068447343237124e-4	4.276059201745407e-4	0.23589567653072133	0.48086581696753605	0.9230745444705324	9703	4
cg07162257	1	21835692	2.8778338799175646e-4	1.54423698060377e-4	0.062378458004928784	1.9808277937688463	0.5763954886773274	9692	4
cg07162320	1	155295267	-4.719706435908737e-4	0.0010279925957150855	0.6461489151096557	2.826347591089829	0.41918098029426587	9697	4
cg07162551	5	135517069	1.3088800290264656e-4	4.8382912989105935e-4	0.7867561836850961	3.6999325002112715	0.2957421770528759	9701	4
cg07162571	8	41624841	-3.358382199037623e-4	5.815127105320893e-4	0.5635847487845465	2.9314194836298313	0.4023202543457975	9696	4
cg07162608	1	239828159	2.8361337602473126e-4	4.392061426428097e-4	0.5184471589731736	3.4973117464069032	0.32111094568760634	9703	4
cg07162665	17	77020549	1.9171186292789683e-5	1.4400740017222511e-4	0.8940934193461605	4.643273401984683	0.19986114999733756	9595	4
cg07162667	17	40929602	1.723143234667084e-4	4.694794476559326e-4	0.7135946039810455	1.0724197362116918	0.584961136022999	5806	3
cg07162700	3	8499933	1.0327645965846134e-4	6.159470656051249e-4	0.8668421128016102	0.7113399287736605	0.8705334976066008	9700	4
cg07162727	16	4848039	-7.43568459099445e-4	4.444352406643933e-4	0.09431476065295728	3.3217387666175773	0.3446284556705708	9704	4
cg07162735	2	47169024	5.249597759674477e-4	1.973395069829815e-4	0.007809753053205981	4.3613748943500745	0.2249936653009581	9705	4
cg07162820	14	24837146	0.0013490253438493943	9.18837288982342e-4	0.14205332188802203	1.6869644851992978	0.6398357673513617	9706	4
cg07162826	13	29158337	-1.9443329544968106e-4	4.031827055298297e-4	0.6296311174859821	3.2990392125166004	0.34777639084906203	9701	4
cg07162905	6	28887928	-3.354705204013875e-4	5.027931852231526e-4	0.5046356173420989	2.7535521621766414	0.43120324163670204	9699	4
cg07163026	14	99810642	2.1500369154535287e-4	6.989776947050894e-4	0.7583887315169945	5.644380099335674	0.13025363640752963	9700	4
cg07163168	1	76899846	-6.844459662773552e-4	6.165217730352801e-4	0.26692438732628015	9.967879594593892	0.01884115323887374	9701	4
cg07163173	2	67624373	6.817222213226005e-5	2.330297747831e-4	0.7698682310996919	2.9217383181057794	0.40384964834195675	9703	4
cg07163389	14	104837363	-1.2017597879890395e-4	3.181529257207371e-4	0.7056310060896613	5.913730111550342	0.11588371603066018	9656	4
cg07163401	2	72376239	2.4053674979341535e-5	2.0486921222337065e-4	0.9065352343983976	0.445885563228356	0.9306087027872374	9669	4
cg07163456	3	192636424	0.0038342206229190923	0.00227992089676732	0.09262042055528766	1.541695894099591	0.6726809081289247	9705	4
cg07163475	10	70716862	-1.0469173540948138e-4	1.5370302660060585e-4	0.49578926513468125	1.3406039398910623	0.7195145878016489	9664	4
cg07163480	2	236007482	-3.7688215730241734e-4	7.227018868805787e-4	0.6020251324186168	1.3955864949592227	0.497682354676845	5807	3
cg07163531	16	622992	8.091027829987023e-5	4.381181602722732e-4	0.8534825110607153	11.43280773760726	0.009601603802540047	9706	4
cg07163547	1	165413323	6.465005432082433e-6	6.978299822403158e-4	0.9926081504632828	0.7097120652838693	0.8709172306778429	9704	4
cg07163640	2	366012	-2.9331104165913956e-4	5.159532506159191e-4	0.5697065328600952	0.3074297784694269	0.9586251367022284	9704	4
cg07163668	5	150541167	3.6822904903803104e-4	3.888251642506674e-4	0.3436235527971092	16.276529237974497	9.95148449182443e-4	9703	4
cg07163719	8	652755	-0.0010596586638719012	5.131722213757935e-4	0.03893073995106801	1.431813560579255	0.6980946915365982	9523	4
cg07163735	17	43971906	4.266624020956025e-5	2.936604361751422e-4	0.8844810617389808	2.176768986146465	0.536538639709497	9693	4
cg07163745	12	132883414	-0.001960451765895094	0.001716835570319542	0.2534962598253705	3.5905023572771633	0.3092125684625263	9704	4
cg07163811	7	99036496	3.633571123946662e-5	1.5859206498860634e-4	0.8187800729750057	1.2235459733185285	0.7473627304167019	9632	4
cg07163845	14	106071651	-6.820476559788744e-5	6.125333785896004e-4	0.9113398770598946	1.5176714648854694	0.6781978124406913	9697	4
cg07163991	2	128381835	1.3780714218675701e-4	1.633472423278335e-4	0.3988676119288904	7.747892836584445	0.05151972645198665	9671	4
cg07164047	2	236486625	-3.7294125516020563e-4	8.002198772131934e-4	0.6411808015182258	0.5830123931511331	0.9003100459399448	9703	4
cg07164109	6	32073590	1.7231258937212393e-4	4.438860672974732e-4	0.6978746712336772	1.5993678815456753	0.6595331568314311	9670	4
cg07164125	8	21604831	-2.1041351384807225e-4	5.37552084196135e-4	0.6954801062284441	4.931925983367867	0.1768502652053599	9704	4
cg07164133	3	69436007	6.327206981319166e-4	3.7860069976651615e-4	0.09468050683192364	3.6820201342333223	0.15865709083558158	5809	3
cg07164136	10	108393920	1.5715223047797525e-4	5.682364945786134e-4	0.7821169748601013	0.5765678282318293	0.9017750479764796	9698	4
cg07164191	5	177413628	-0.002615945094896302	0.0011759811510942504	0.02611624987728948	2.4283008077562753	0.4883881797063784	9699	4
cg07164201	10	28288669	6.250896375838177e-4	0.00039566115049993413	0.11413869264108624	3.1806923489724177	0.3645961828231184	9702	4
cg07164211	7	82074400	-1.9140991448412202e-4	4.7713857820514473e-4	0.6883007817068126	2.459193798671819	0.48271083522129843	9699	4
cg07164266	3	149470245	-1.9835060104229997e-4	1.5721102148594734e-4	0.20706258379106696	4.575642180626332	0.20564160354944733	9690	4
cg07164287	5	171342780	-1.4598587478993687e-4	4.6842060607035237e-4	0.7553023235326377	0.11105717500829633	0.9904782829537341	9701	4
cg07164388	14	24779400	1.9290340681019888e-4	5.327924613784076e-4	0.7173063970525776	1.7878294157006585	0.6175869660443629	9705	4
cg07164556	1	145727247	-9.459461465351723e-5	6.115136911821718e-4	0.8770662789352114	4.465622059312954	0.21537729559498747	9704	4
cg07164581	12	28123718	1.2631925318676776e-4	2.983206252246366e-4	0.6719782574991688	2.6472378493092537	0.4492682585112625	9702	4
cg07164600	8	28479639	-7.543370249275109e-4	6.111211098797729e-4	0.2170727051504951	5.478225139678287	0.06462767399963787	5191	3
cg07164606	2	119698672	-3.3669159957251297e-4	7.223436929803804e-4	0.6411367847309042	0.6231196479833327	0.8911198570864851	9703	4
cg07164631	17	47436584	0.0011316068408836113	7.248541171494447e-4	0.1184880910682304	4.48561143021878	0.21357731128603621	9693	4
cg07164639	6	110736958	7.749450534756602e-4	0.001542705008158909	0.6154363002894464	1.9391766135979447	0.5851262955779037	9695	4
cg07164659	8	22526889	-7.219180496390123e-4	0.0012357399471054347	0.5590864297426932	2.305344440887207	0.5114978272531525	9706	4
cg07164722	1	247587378	-5.301435638344574e-4	4.0987605801533927e-4	0.19586442572457274	6.494347297189073	0.08988569937855223	9701	4
cg07164875	16	89788709	-1.0337825303106756e-4	1.9801666819663525e-4	0.6016226795596784	0.1825605002171872	0.980354281247712	9702	4
cg07165029	3	65715359	5.082543586722092e-4	5.316763987120163e-4	0.3390991065723199	3.8506561015421843	0.27804870344456667	9703	4
cg07165066	13	23952576	4.4756320718639364e-4	2.850628415553085e-4	0.11640324053830721	3.4511737767985857	0.3271501494582853	9702	4
cg07165105	3	99940258	-0.00069574364177308755	6.993153556108636e-4	0.31978852360543963	1.785587686328485	0.6180762277938077	9684	4
cg07165120	15	101517215	-8.169409258343597e-4	4.419704503491933e-4	0.06454360078140323	2.1369729546780154	0.5444691715770871	9703	4
cg07165167	1	86045527	-6.02529715678131e-4	6.977200355282938e-4	0.3878244459230794	7.579875616848741	0.05554123701558731	9704	4
cg07165260	16	85062881	-4.154346556531203e-4	6.766245175033533e-4	0.5392278262407223	0.3125398271844724	0.9576530811404527	9672	4
cg07165288	3	114261297	2.2614172063085245e-4	4.8050545836546846e-4	0.6379028446704985	1.5171087822659444	0.6783272991258322	9698	4
cg07165459	16	686584	-1.841541223391008e-4	1.8267498203727712e-4	0.3134078426088808	3.5471485582921702	0.3146983984998012	9699	4
cg07165525	5	114934133	-6.761614245365707e-4	4.6587532641695844e-4	0.14667449792012624	7.050155206023125	0.07031622099721635	9705	4
cg07165529	18	74805219	9.169121618542254e-5	2.885847917044687e-4	0.7506919338175638	0.6101560817776951	0.894103485499951	9701	4
cg07165610	3	39231277	0.0018173908966820534	0.0013590571953604978	0.18114304783436694	2.466921497077676	0.48129878106950186	9697	4
cg07165616	12	498868	1.840835188892119e-5	1.5840148919477482e-4	0.9074835358006565	2.38358605195378	0.4966973875174251	9670	4
cg07165637	16	28102779	-3.4917084042388166e-5	3.373951096376511e-4	0.9175739348389684	0.6297643309649582	0.8895859690334825	9705	4
cg07165756	11	66311422	-0.0010267853756018865	0.0011890493565412112	0.3878435511643619	0.7102179880575268	0.8707979841281985	9691	4
cg07165793	17	35969650	6.516334852297888e-5	1.751066808641583e-4	0.7097922370769816	4.282007316243482	0.2325785771550867	9697	4
cg07165811	19	3360732	-2.2255281768114286e-5	2.708964377300567e-4	0.9345240885541766	1.627520034744424	0.6531660595526977	9634	4
cg07165851	6	158734300	4.1776155691880524e-4	6.098549401411313e-4	0.4933326188823388	3.072982996037523	0.21513457896187038	5807	3
cg07166084	1	242217440	-4.629725480260423e-4	9.674909985738391e-4	0.632273703432007	8.281998346659162	0.04052936685787126	9677	4
cg07166159	17	75209644	-7.100784199145876e-4	4.7616389751237046e-4	0.13589641772921643	2.9485586303278137	0.39962461443492303	9706	4
cg07166171	15	94346817	-0.0014559374000114953	8.277677327761592e-4	0.07859926997262387	2.9421948158703914	0.4006237343337261	9657	4
cg07166216	1	228297154	4.5137617106766985e-5	2.0440647768457906e-4	0.8252303856927408	0.5660266519510775	0.9041638039614965	9685	4
cg07166235	12	49183018	5.810938219028674e-5	2.246053733561875e-4	0.7958530735202372	3.1690006874964083	0.36629536001975205	9706	4
cg07166266	17	74067713	0.001197576795089429	0.001607887167027931	0.45638419934850993	6.635804882476027	0.08445783644771551	9692	4
cg07166291	2	95971994	-1.7818004831880342e-4	4.26893758990778e-4	0.6763951172169003	0.11011667335423747	0.9905963442311424	9700	4
cg07166333	7	158741244	5.15511506645715e-5	2.777551642553338e-4	0.8527590403621867	0.5336857196799571	0.911430872738042	9637	4
cg07166409	2	97534057	-2.767050055749018e-5	2.7958432339716147e-4	0.9211619758667432	4.915260045077767	0.17810842836466764	9706	4
cg07166450	3	156834067	1.8113637806960273e-4	4.854991571146917e-4	0.7090791654400264	8.30812707554717	0.040054916800995294	9703	4
cg07166546	14	35805898	-0.001456098853513653	0.0022009400617771756	0.5082401584913098	0.30043622796949176	0.9599464167247866	9703	4
cg07166550	17	18089245	-0.0017545723796281284	6.731832282344464e-4	0.009150445356269521	1.0211729280604582	0.796128917543397	9681	4
cg07166601	14	86089456	2.681071545027416e-4	3.2767768956733163e-4	0.413240784362109	0.560745656982526	0.90535694129797	9662	4
cg07166653	9	138710978	3.127462526291646e-4	9.239742962242223e-4	0.7350019587863469	3.591496425318674	0.30908778465447817	9557	4
cg07166679	1	12123735	1.0772366598701223e-4	2.51370027516013e-4	0.6682535169706024	0.663460349330976	0.881762893541672	9698	4
cg07166795	1	44351061	-9.121944372820305e-5	4.913144769588852e-4	0.8527082090795	3.264138945526614	0.3526651038244037	9705	4
cg07166800	2	55509719	8.323548481894451e-5	1.1768005394086427e-4	0.4793780452087814	8.20554008671543	0.041949422261333275	9704	4
cg07166896	10	134498925	-1.5818432576324682e-4	3.9548421764023725e-4	0.68917395110819335	0.35935430095830656	0.9485048195787102	9465	4
cg07167063	2	438658	-2.9744644720988597e-4	5.153626322055268e-4	0.5638317026452497	2.3642113155837263	0.5003314414983183	9706	4
cg07167098	12	21654695	1.9461785119185545e-4	1.425358219004335e-4	0.17212859813551856	3.222327529424236	0.35860032850667284	9601	4
cg07167114	12	52828203	-1.6063949241020527e-4	5.331403206922238e-4	0.7631795715105033	1.9278069857063402	0.5875249898497368	9702	4
cg07167132	2	147344418	-1.7589335369510453e-4	7.096275217916195e-4	0.8042371948746814	1.8303873169845333	0.6083447460688334	9689	4
cg07167192	14	103524430	1.0402272348039806e-4	2.009473409188368e-4	0.6046943896169399	4.881591810375329	0.1806757591572828	9698	4
cg07167308	7	39773291	6.038211704010966e-5	1.7529899185050483e-4	0.730506265166847	2.94546696937245	0.4001097434482543	9663	4
cg07167396	2	241829513	-2.0954717272403758e-4	4.1551907647400827e-4	0.6140490514808974	1.817210271193945	0.6111969685247715	9704	4
cg07167398	1	182808363	7.178493339692831e-5	1.3106338731924295e-4	0.5838899676778726	4.153101258330608	0.24539948423355223	9703	4
cg07167423	1	36042986	5.823582872251136e-5	1.4024662449553838e-4	0.6779671569619651	1.1012680114771731	0.7767679894399196	9660	4
cg07167594	22	19010468	-3.904128771048029e-4	7.200986693674671e-4	0.5877042873271524	7.5293085820508985	0.023175622871368286	5808	3
cg07167632	11	67269440	-2.156013425920063e-4	1.5132723253871315e-4	0.154233554188161	4.210901505932792	0.23957270169183736	9626	4
cg07167688	1	36989783	1.815159831619486e-4	7.654953110111352e-4	0.8125619387152487	0.40276132884985033	0.9396714800395919	9702	4
cg07167778	7	2024828	-8.41407707418235e-4	3.9953602361502815e-4	0.03520764809042925	7.44588285994903	0.058965378909783206	9687	4
cg07167781	1	89357317	-1.2221808815189944e-4	2.5887306457013707e-4	0.6368440687113108	0.20859080520907178	0.9009591124388772	5802	3
cg07167872	1	205819463	-0.006820431584788555	0.005869781115095579	0.24525304750174107	2.363315734553872	0.5004999152461591	9705	4
cg07167933	2	85890281	3.47272614130267e-4	4.645799837517448e-4	0.45476300255564067	2.8195924900019667	0.42028479183776846	9685	4
cg07167962	5	137367923	-4.5095259513401543e-4	3.780698464708034e-4	0.23295715746678738	17.0526493727165	6.893381421746353e-4	9693	4
cg07168060	10	105603022	1.6302457062423962e-4	4.353149083724338e-4	0.7080338305088916	1.782500818543269	0.6187503375299568	9701	4
cg07168142	17	40274740	0.0013665055061330548	0.0014798444754033112	0.3557927660150547	4.68980711120859	0.19597200574303897	9683	4
cg07168148	8	109260989	2.7687310927725327e-5	1.291621059571322e-4	0.8302655961246703	3.7963104397255143	0.28431558028626486	9703	4
cg07168181	7	2884124	-9.532580714853277e-6	1.6680584952490462e-4	0.9544274912971393	3.2906213721631774	0.3489501096599372	9700	4
cg07168204	5	149864599	-2.7290743141443523e-4	4.46570203999136e-4	0.5411209579677168	5.260550795707379	0.1536827700321347	9698	4
cg07168214	17	7380112	2.4363940048059942e-4	5.616082279999086e-4	0.6644158996062645	3.6065027441737136	0.307209494516792	9706	4
cg07168232	1	209822928	0.0012881691188731934	5.017044336215585e-4	0.01024094777943105	6.332857231588158	0.09649246906868873	9704	4
cg07168328	1	46871232	-3.9188663888371295e-4	3.978491499996834e-4	0.32461761861734395	3.773069865492699	0.2870341347777615	9705	4
cg07168392	1	86861658	7.354384438556145e-5	1.6212091895224904e-4	0.6500910191449624	3.6874915160147856	0.29724676375182096	9696	4
cg07168526	7	116797907	-5.235296615081808e-4	7.245168830401493e-4	0.4699309596001266	2.012833935244192	0.5697472508924997	9698	4
cg07168556	17	48912483	-6.353137291718692e-4	0.0015177960130499117	0.6755256736897904	4.545620213557994	0.20825698656321817	9704	4
cg07168810	11	128712280	1.7514334849340568e-4	6.509885610008683e-4	0.7878972631048733	2.2932998003300833	0.5138057024799214	9703	4
cg07168837	1	3037275	-3.2861923324542004e-4	3.6110801135626517e-4	0.36280652855383794	2.0857058576449887	0.5548099742673994	9700	4
cg07168930	10	114743764	6.327156303789824e-4	5.964058957722917e-4	0.2887440251631126	6.000341265145437	0.11159362298409653	9703	4
cg07168939	8	143763412	4.545460439172426e-4	6.395251288264415e-4	0.4772357208212143	1.9360894994866342	0.5857769446746162	9706	4
cg07169003	6	111999442	-6.090927039511882e-4	6.064550616393653e-4	0.31521028860234435	3.788089298861522	0.28527458810816	9691	4
cg07169046	15	39120381	3.071570711155765e-4	3.964462021818183e-4	0.4384719313589132	2.291371390997325	0.5141759345527888	9706	4
cg07169289	6	136534480	4.042375493031437e-4	3.6073783067903323e-4	0.2624643789431076	1.1485266610525682	0.7653743199306919	9705	4
cg07169439	1	10874315	1.7423706391565374e-4	5.816480208830673e-4	0.7645146578349892	4.420187576394719	0.21952081425406184	9667	4
cg07169498	11	208399	3.399214803040513e-5	2.14999580869129e-4	0.8743753827168543	0.2001435060233454	0.9775661276539654	9682	4
cg07169524	1	226070524	2.875224051312642e-4	2.0277758203311483e-4	0.15621409948846976	3.0701514336414713	0.380935163135398	9678	4
cg07169535	18	34408654	4.952415832536386e-5	1.6472869545157935e-4	0.7636884551683284	2.1624541342392734	0.5393815465577025	9684	4
cg07169618	1	234459840	3.646376758051381e-4	9.170076532752564e-4	0.6908965738218795	0.5154982252235618	0.915473562490318	9488	4
cg07169637	8	103530461	9.47226869821407e-4	7.00929465555783e-4	0.17657154063123598	1.0256208855041187	0.5988102896787482	5802	3
cg07169660	17	41467212	0.0016671647405386817	0.0015211553577963955	0.2730849689640152	3.585460972274345	0.3098460949267369	9700	4
cg07169712	6	29571419	2.954449885968663e-4	5.406894843860883e-4	0.5847754343579508	4.381914281824501	0.22306822369543783	9681	4
cg07169826	7	142334043	-6.407096649740632e-4	6.535785705685701e-4	0.326933077386579	0.08633678103334155	0.9934250615407952	9703	4
cg07169834	17	34257462	-4.7128377147481466e-4	3.179915680365361e-4	0.13832333669464775	0.5894111495954333	0.8988521126293073	9702	4
cg07169873	17	2652559	-4.109067755773555e-4	5.229276400087478e-4	0.43199560722959807	2.246564056779662	0.5228350307153429	9705	4
cg07170045	8	21905960	-5.137586388629057e-4	4.913354982913167e-4	0.29572860104049314	1.8317875310778238	0.40015881805472225	5809	3
cg07170170	12	125672141	-4.1615752052199964e-4	4.518134929580615e-4	0.3570073342544402	0.770457118563234	0.8565194544359387	9691	4
cg07170183	11	36532282	2.5276953248940903e-4	4.519957491574867e-4	0.5760048373690625	0.07018437129601415	0.995157678978567	9702	4
cg07170222	1	211849252	2.7292409719840184e-5	2.2349536367582788e-4	0.902806973764169	0.33441603946125725	0.9534309641225941	9697	4
cg07170227	2	131099744	2.9836931976912295e-4	2.166094227303488e-4	0.16837220698158037	3.1119823185540403	0.21098016402677158	5806	3
cg07170231	20	5590750	9.137293339527588e-5	1.8093654898683064e-4	0.6135589285323214	1.0578886534221752	0.7872483988018357	9703	4
cg07170253	12	48119903	3.9806895313142986e-4	7.310227084549403e-4	0.5860719561691359	0.44008755294098356	0.9318423463677354	9696	4
cg07170300	12	59434386	6.119926697156816e-4	5.923813175057478e-4	0.30155431450904235	3.074912430476263	0.380218748656811	9702	4
cg07170533	14	104028616	3.382531343534653e-4	1.8855584453800068e-4	0.0728267567841428	2.1220254742133635	0.5474697277530005	9706	4
cg07170546	10	124459039	-1.1080399895075847e-4	6.114301245691293e-4	0.8561940857648669	1.037724787090416	0.7921247253413983	9701	4
cg07170641	11	59950068	-0.001056486691332485	6.285165829864092e-4	0.09277827021940183	2.0208164117708742	0.5680974415738776	9702	4
cg07170686	16	87755754	3.0205682966480407e-4	4.154567273419806e-4	0.46719677747780275	4.115598644296469	0.24924908286081718	9695	4
cg07170752	1	225427173	-3.211379414579556e-4	5.426310113274848e-4	0.553973527853187	0.6093834843344171	0.8942809193362913	9706	4
cg07170824	12	52301307	2.314445975678674e-4	7.850062873926586e-4	0.7681225860187055	3.176689694716546	0.3651771322610317	9664	4
cg07170932	13	101774188	2.1415630700878684e-4	5.125922704744802e-4	0.6761001175160177	0.9376055616611328	0.8163445291083822	9703	4
cg07171024	14	73361040	2.2289975100359907e-6	1.8392647761062247e-4	0.9903307061096357	2.0212693042372454	0.5680039378207602	9702	4
cg07171111	4	10462903	-6.09938354756056e-5	3.8007055842550303e-4	0.8725027424719058	2.6117792418640082	0.45542823490796785	9701	4
cg07171237	12	133434193	-4.527801989688384e-4	2.3585951026430793e-4	0.05489543071009699	4.321532392025406	0.22877237099667247	9533	4
cg07171496	1	179560754	-0.0011121585892864886	0.0014127331161264034	0.4311419777105079	0.6729323981309536	0.8795512897142082	9704	4
cg07171504	8	103662317	-3.0606310928311735e-5	5.596357135964796e-4	0.9563856729538469	3.5075803836139166	0.31978030049128253	9702	4
cg07171518	9	119976922	3.5392340784739834e-4	4.541532622515572e-4	0.4358007186622926	4.2270742184942405	0.23796518291803345	9704	4
cg07171527	1	8377844	0.002505518333196476	0.0022982745965550665	0.275636672092162	0.04192198417282106	0.9977456250420252	9702	4
cg07171538	2	105462246	-0.0010415169277303293	4.2110839623745475e-4	0.013388102542360112	2.498766225173888	0.475514095346526	9628	4
cg07171609	8	91640288	-6.31745744616097e-5	2.69178417720422e-4	0.8144462020465786	1.5199746116821202	0.6776679330560625	9677	4
cg07171687	10	22843607	-7.527807715284031e-4	4.52251614264181e-4	0.09600903687889001	3.1478970975639884	0.3693796514451815	9703	4
cg07171765	4	58505703	0.0027218049673704368	8.599480562189378e-4	0.0015503996108390617	10.269630071907082	0.016407894503900112	9614	4
cg07171780	16	67915238	-4.620487004843159e-4	4.032726735347088e-4	0.25189959955332447	2.944366803064621	0.4002824959526777	9705	4
cg07171864	16	75247277	-2.8986179016094935e-4	7.382363362991958e-4	0.6945847161572267	2.12381296620009	0.547110280763922	9702	4
cg07171867	2	64681137	-2.8051870768827974e-5	1.7179014107006078e-4	0.870288921752428	7.846861945796748	0.049284933807979776	9703	4
cg07171893	8	144473450	5.830927929059775e-4	8.945459245831546e-4	0.5145101805827041	0.8719198596355242	0.8321983535198594	9703	4
cg07172007	12	26133416	8.646814140597306e-5	0.0012181713939159837	0.9434121469152329	7.885655332178082	0.019393299365826296	5766	3
cg07172036	6	15663356	1.0570772223645464e-4	1.7803109361200955e-4	0.5526727209824355	0.734133099171214	0.8651476270940519	9618	4
cg07172091	19	45458812	3.2598287146779114e-5	1.8847746208340408e-4	0.8626860999132209	1.9547851584386189	0.5818440469319619	9702	4
cg07172242	16	87698914	5.119570500620244e-4	6.45527632319608e-4	0.4277294136050438	6.362651132999376	0.09523946397574956	9687	4
cg07172256	5	65220910	1.7421099452040475e-4	1.6342974695103334e-4	0.2864377922567667	0.5060538311899042	0.917559412562944	9706	4
cg07172280	9	140009455	1.1246330642594228e-4	1.714462769149823e-4	0.5118445822955855	1.9883916043568868	0.5748195631983595	9702	4
cg07172334	21	31655261	8.151186381259697e-4	9.756244318011396e-4	0.4034452314959836	2.8416520645010825	0.41668906484157536	9700	4
cg07172339	1	179084665	6.312705656547653e-5	3.8686258461346405e-4	0.870379114309715	1.1212029449295715	0.7719582306903101	9706	4
cg07172558	13	111365483	2.741181646112353e-6	2.2514979969057177e-4	0.9902860562834583	0.5065622830348467	0.9174473594549559	9706	4
cg07172597	19	42817659	-3.585562379558324e-4	1.8769281597809249e-4	0.05609003763044943	2.55909445274198	0.4647059870367883	9703	4
cg07172676	8	144997714	-7.353948021586587e-4	4.1794590161088775e-4	0.07848491058999572	3.664574306658915	0.30003623568854854	9702	4
cg07172701	5	79438093	9.505280164855672e-5	8.325432133309284e-4	0.9091017541962509	4.933820099906407	0.17670780060339544	9706	4
cg07172736	12	113596827	5.677908376112552e-4	4.1317058896382484e-4	0.16937072629774608	4.791622417637609	0.1877071182840391	9706	4
cg07172755	10	76686668	1.689278192638877e-4	7.787235437316235e-4	0.8282635772338778	1.9213886770916146	0.5888819887349664	9670	4
cg07172756	1	22213908	6.304149770152432e-5	1.1075715768425505e-4	0.5692294662406797	1.631061204256183	0.6523675868679186	9587	4
cg07172793	1	71546780	3.533948737275383e-5	2.2277228041994124e-4	0.8739564283524789	2.5221494541231517	0.28334933959832237	5809	3
cg07172885	12	133757907	5.054307620911061e-4	9.383892277965131e-4	0.5901523527419255	0.4718642138611493	0.9250277849631674	9702	4
cg07173049	1	7289937	1.4244048152691425e-5	6.938547638396861e-4	0.9836214890015617	4.710687141059367	0.1942499116547266	9702	4
cg07173100	2	3606140	-2.0793628979891347e-4	1.8240464369934483e-4	0.25429773057476385	0.29297345887310355	0.9613445206067717	9653	4
cg07173112	1	1114698	4.783668132354084e-4	4.3877617587003857e-4	0.27561197889868577	4.541393349937415	0.20862767920989692	9706	4
cg07173149	12	120628882	1.2782702222856e-4	4.7932538983066277e-4	0.789714707067313	3.024214436814815	0.38790683301532647	9694	4
cg07173218	1	9410333	-6.396583515428915e-4	4.501119265931679e-4	0.1552849179096017	7.092570233262584	0.06900504755801269	9699	4
cg07173239	5	50264836	-3.590919090933395e-4	5.303902800419263e-4	0.4983847936483304	1.7516206414194377	0.6255189753125899	9703	4
cg07173275	1	57890636	-2.885571463489847e-4	5.339864623392881e-4	0.5889330068007027	0.05879661930846198	0.9962743701357385	9697	4
cg07173283	6	32975590	7.133936188812257e-5	6.31850017497556e-4	0.9101054510812002	5.557466935238263	0.13524157662681824	9661	4
cg07173484	16	67237089	-4.6529102114314815e-5	4.635181258923452e-4	0.9200406731091444	3.0081399901967827	0.39037185177680805	9704	4
cg07173547	11	18727949	-6.040801148790152e-4	4.7263463613954814e-4	0.20120985274053022	1.8067007203048475	0.6134778706291499	9693	4
cg07173635	9	971480	3.274878635988876e-5	6.930441775735613e-4	0.962311161464793	2.9140943231273626	0.40506066313769173	9697	4
cg07173670	16	89575361	7.653256502051077e-5	1.4995025417510787e-4	0.6097808080731276	2.2070679843580585	0.5305575408244415	9704	4
cg07173688	2	119564329	5.791357291199957e-4	0.0012660280606096826	0.6473526320533469	2.2740388725864626	0.517512605883377	9706	4
cg07173760	19	40229266	0.003120098939598768	0.0014717554581944157	0.03400734212664814	3.8439170041299624	0.2788190062717407	9702	4
cg07173783	6	33257371	4.069685051962303e-5	1.6574160860027544e-4	0.8060352764076982	10.679213337098092	0.013593192552004096	9704	4
cg07173823	1	45190519	-0.001688038747324876	6.598351963863124e-4	0.01051933911895695	1.8541849878734848	0.6032152496073738	9702	4
cg07173934	1	6169988	-1.427284455694324e-4	6.98193070047572e-4	0.8380210292716106	4.073691001918308	0.25361599221880077	9705	4
cg07173973	19	45596087	6.7114198991564225e-6	1.2683773813824427e-4	0.9578008830359386	0.5141261247134761	0.9157771824344816	9700	4
cg07174085	7	73151578	-2.7642360808609014e-4	4.055075608738529e-4	0.4954456619156606	4.787784221963776	0.18801269528144182	9675	4
cg07174177	17	46988726	1.8789858041647867e-4	7.362889697646873e-4	0.7985711114580929	4.657485139662538	0.19866582807126748	9697	4
cg07174182	1	51127561	-9.014513710669098e-4	8.064563714043364e-4	0.26365536720169624	0.8903326283048364	0.8277601197345879	9595	4
cg07174389	1	212732084	-2.022215864332558e-4	1.521965025533445e-4	0.1839510993789542	4.3654810496992305	0.2246075179678996	9699	4
cg07174541	12	132846025	0.0020577545505861645	0.0014708015289061922	0.1617919407956213	3.0792346206766315	0.3795693597412453	9613	4
cg07174627	1	3566769	-2.3984711608248445e-4	1.7126061007132282e-4	0.16136952898445797	4.677566993182697	0.19698811461327534	9701	4
cg07174665	4	129474594	8.431218878396105e-5	7.265384848911482e-4	0.9076157539530397	0.20371870370916872	0.9769867509592662	9703	4
cg07174843	12	24687801	2.0919437787630772e-4	6.184830064567923e-4	0.7351839358745855	5.6037630640466904	0.13256249137004056	9688	4
cg07174917	6	30690542	2.3580132177992709e-4	1.4430641847802998e-4	0.10225210804549213	5.029681659164338	0.16963656503231617	9682	4
cg07174975	6	49434230	-2.929287676953533e-7	4.0891687320353433e-4	0.9994284331694643	4.058662333171133	0.25519893462119164	9704	4
cg07174979	11	65819836	-1.0250770904631951e-4	1.7144551075520793e-4	0.5499049544890925	0.8682221689743446	0.8330889568411655	9680	4
cg07175110	17	27181923	3.514099616780337e-5	1.7900185416113928e-4	0.8443625408198828	2.1655647362982413	0.5387628532595409	9704	4
cg07175149	12	104851316	-2.2925644275252678e-4	1.4355355559159377e-4	0.11026351086667627	2.5358667589893833	0.46884401445476326	9692	4
cg07175191	17	26988607	-3.0540624598945974e-4	3.850860283215576e-4	0.42772785794034573	1.408599180455747	0.7035202792198053	9682	4
cg07175197	1	114688688	1.6423194988366208e-4	5.015259035320823e-4	0.7433165578876171	4.336673135781281	0.2273295780700233	9705	4
cg07175255	10	131218009	-1.1966604036289902e-4	2.039555442085084e-4	0.5573876779642624	2.6497594835174496	0.4488327688416569	9594	4
cg07175288	18	76266437	-0.0013904497455266664	0.0023157675031087975	0.5482215799162877	0.40655324752918676	0.9388854450171229	9704	4
cg07175290	11	66278117	3.295496582910592e-4	2.0019159620582975e-4	0.09972849824048995	2.46636970819141	0.481399500000116	9612	4
cg07175301	1	159916034	3.230522749007356e-4	4.987182462807239e-4	0.517136891039456	2.6001778086848413	0.4574583755718811	9702	4
cg07175433	4	21947400	-8.513081537863873e-6	0.0013115064831155147	0.9948209111332872	2.847682896758294	0.4157104959565919	9705	4
cg07175506	4	3877525	-9.755021465007149e-4	0.0011887914151443308	0.4118837763792842	0.5761371055078657	0.9018728389064434	9702	4
cg07175507	18	77160758	-1.0917013628522227e-4	1.3430130579666284e-4	0.41628989015212153	0.16688567324064024	0.9827492469148688	9679	4
cg07175554	22	42687555	-3.741409642656457e-4	4.47684469087114e-4	0.4033098019302058	8.21751452545079	0.04172385961278204	9705	4
cg07175572	10	89310145	-4.8277426961326097e-4	7.449347855567598e-4	0.5169358710039298	3.5558124196737513	0.31359525449410164	9656	4
cg07175580	1	206971605	6.28056555538719e-4	4.960285417351731e-4	0.20545215569319183	0.7646782746636162	0.857895502700841	9704	4
cg07175582	1	219361962	0.002896	0.003035	0.3399819144091463	0	NA	1087	1
cg07175797	16	50317656	-0.0023933906929832004	4.790351240766495e-4	5.844862655996272e-7	0.4226369493396902	0.9355275377813825	9704	4
cg07175848	16	69327197	1.6573897083371086e-4	5.383284316665673e-4	0.7581758876459824	2.0952933170592525	0.5528655440901058	9702	4
cg07175883	2	176957908	-4.227924923279071e-4	3.516755970093649e-4	0.2292771392947178	1.6630402488432146	0.6451818084695997	9705	4
cg07175945	5	32444062	3.9707643391166005e-5	1.9601603859909983e-4	0.8394684507501815	13.693886140491927	0.0033528711697632476	9680	4
cg07175977	9	1045698	-6.052965636218579e-4	8.60525801477892e-4	0.48180454098329994	3.6410418884984486	0.30292487819056885	9699	4
cg07175985	13	24007965	8.950328532001336e-4	6.360881444798345e-4	0.15940089598315818	0.6846076624955224	0.8768182714112636	9703	4
cg07176034	1	110026647	-1.6075421442954827e-4	9.968332834470168e-5	0.10682079811628471	3.599528470033275	0.3080811750246937	9667	4
cg07176064	22	35690783	-0.001435165832784474	8.659727047154463e-4	0.0974613413730134	0.9631679990799102	0.810163196452222	9703	4
cg07176168	1	59085716	-9.368717862192345e-4	6.600552050449342e-4	0.15578709933550655	3.9230073384478716	0.2698988642621381	9706	4
cg07176264	2	120281999	-9.269716956823304e-4	7.505078518348347e-4	0.21678364672393663	2.5809460834727385	0.4608397405850797	9693	4
cg07176385	5	7397756	-4.3875087014896326e-4	0.0015693866012140142	0.7798086689626585	1.3567922401636179	0.71569337349518	9704	4
cg07176410	8	68424742	4.1931275481433986e-4	5.685911797360073e-4	0.46084319051688877	2.345346560893897	0.5038894133021555	9696	4
cg07176514	1	185126191	-5.874737509339875e-5	3.3983575303312455e-4	0.8627536860656619	3.4327112823622454	0.3295946742301691	9624	4
cg07176561	7	157624788	-6.618875012420403e-4	4.512837978149575e-4	0.142463981971254	1.3302277417458483	0.7219680208059076	9701	4
cg07176589	8	77596382	-2.762654416126661e-4	0.0017622342082630072	0.875426123795996	2.231343470534195	0.5258010999149166	9692	4
cg07176609	1	175377364	-8.447081927650121e-4	6.595986258365244e-4	0.20032024536698764	2.3465319422451705	0.5036652769491483	9703	4
cg07176677	10	101771161	-4.937795449179558e-4	8.483748315082688e-4	0.5605465200087907	1.424308890279861	0.6998466157488781	9618	4
cg07176692	1	113500329	-3.368418994817349e-5	0.0010020759569079214	0.9731846329299156	2.0287828211270105	0.5664542659144282	9672	4
cg07176842	14	43972223	-0.0031113830190220996	0.001502264127668664	0.03834672882105436	3.1909211849492434	0.3631151762859138	9647	4
cg07176884	16	75529892	-1.704008177316086e-4	2.9788733872643486e-4	0.5673009151991628	5.175924639796806	0.159359124098493	9694	4
cg07177001	8	22926478	-1.454792668037296e-4	1.3490403382672707e-4	0.28085939807663074	5.141263348859185	0.16174061619289412	9594	4
cg07177011	1	1849305	1.1313752964118078e-4	4.860111542949489e-4	0.8159260874189669	8.265448108298248	0.04083272074441222	9703	4
cg07177115	2	113762795	0.0014262467927646516	6.495820350266334e-4	0.028117886973900174	1.6518379909605434	0.6476938439469084	9705	4
cg07177123	7	30909162	2.4221500290509958e-4	4.177474157076327e-4	0.5620413425197548	0.4637993918815342	0.9267694275221416	9705	4
cg07177174	6	161088755	3.45245385281443e-4	0.0016668855888889382	0.8359161232815684	2.3676245366706756	0.49968975666869264	9704	4
cg07177306	13	23761789	-7.613118282428571e-4	5.818296622992944e-4	0.1907109315113046	3.38019920115368	0.33663547991331466	9693	4
cg07177321	8	15098561	-2.4017350421598675e-4	5.782984747658269e-4	0.6779145200776155	4.73027805287881	0.19264696500951867	9700	4
cg07177379	1	160085496	9.917631958817129e-5	5.91710685546037e-4	0.8668905137186904	0.7028432273552538	0.8725349903479622	9688	4
cg07177380	4	175133151	1.586460315259191e-4	3.5697270931168556e-4	0.6567385106694621	3.227788298543458	0.3578202824421411	9661	4
cg07177394	21	43100703	0.001926686088111013	7.648739953296798e-4	0.0117702425315738	5.075697938947781	0.16633734977543557	9649	4
cg07177395	14	79968686	-2.741934086279231e-4	0.0012626267655849357	0.8280828043281494	5.782347113592548	0.12269325950229878	9703	4
cg07177408	20	30775646	-7.25126455509348e-5	5.029581139401189e-4	0.8853643863850176	1.2853274039691884	0.7326201435871718	9699	4
cg07177430	11	3400574	8.299199560374211e-5	2.0994701644344468e-4	0.6926217102845516	3.0305538672073427	0.38693831880779306	9655	4
cg07177569	2	187454747	-1.7600485400484466e-4	1.7471374396363498e-4	0.3137474623985017	1.465643442361321	0.6902221997912669	9703	4
cg07177661	15	101401725	5.8878745089567025e-5	5.472714132818523e-4	0.9143240988191262	0.2480798003302593	0.969477934084485	9682	4
cg07177681	21	33105032	2.9810455580801787e-6	1.5039392441197505e-4	0.9841857010370318	3.131970790170018	0.37172203345023563	9705	4
cg07177724	16	877559	5.237499577603424e-4	4.68123502730611e-4	0.2632132729111472	4.789427637129936	0.1878817983858374	9703	4
cg07177755	13	103498027	-1.998440686788995e-4	1.347721715943724e-4	0.1381198800967322	6.941926689287161	0.0737719821021838	9702	4
cg07177756	1	173836307	-0.0010355342408119197	9.77049929339618e-4	0.2892091791129801	1.8557004099243013	0.6028895530078155	9650	4
cg07177789	16	87670487	0.0013297177081033986	0.0010508293526958151	0.20572857353598914	2.363341107705342	0.5004951415335387	9704	4
cg07177860	2	26402318	2.5725578308706873e-4	4.856860211102404e-4	0.5963372273076042	8.333898706287625	0.039592261746469175	9706	4
cg07177867	15	52030746	6.065032492397934e-4	4.7275453553314255e-4	0.19952232821866364	1.055736388748051	0.7877687789947654	9706	4
cg07177917	1	10724490	-8.172130398377219e-4	4.4570153457832844e-4	0.066721823003219	0.3004500139156605	0.9599438226207967	9700	4
cg07177972	15	101760760	3.3181592306714443e-4	8.396738148790759e-4	0.6927156544920707	0.5138600901826945	0.9158360281078793	9687	4
cg07177975	12	70759716	1.4569463092748677e-4	3.085591550067048e-4	0.6368002359046067	0.6788913562635707	0.8781573230971156	9694	4
cg07178006	11	20184718	2.8544176158072014e-4	5.857675813571765e-4	0.6260491114686171	0.7032090929283228	0.8724488796397903	9695	4
cg07178008	18	19445471	-0.00211361419215703	0.001082544636152496	0.05088481077551766	1.44532293969194	0.48545850191564854	5795	3
cg07178031	6	27778236	2.8128321876970836e-4	2.3887741481987682e-4	0.23898754326078755	2.8998183469650862	0.4073305163078827	9694	4
cg07178064	1	161111994	-5.033214055944665e-4	6.060375451917686e-4	0.4062494109089935	0.6731499055925226	0.8795004438064432	9704	4
cg07178066	16	87440505	-3.872563723491203e-4	4.6867730927363293e-4	0.4086480771071384	6.484004338510648	0.09029547236450672	9705	4
cg07178143	7	79764735	3.9354883866455113e-4	3.254685243615422e-4	0.2265951059510168	0.49242235723368166	0.7817571171057744	5786	3
cg07178188	5	2558996	8.652393401582103e-4	0.0013807341748587549	0.530887607918423	3.302012879191943	0.34736258767133016	9704	4
cg07178206	1	192603870	9.809080920831708e-6	5.050697785322422e-4	0.9845050672675413	1.00655524171052	0.6045459365348342	5809	3
cg07178278	16	73266047	-1.4904058493536102e-4	3.767551203283127e-4	0.6924074627709411	0.7637933790052516	0.8581061054876531	9642	4
cg07178379	11	76506902	0.0010081046738615665	4.55924506852071e-4	0.02702739496372704	1.1766682639569666	0.758605491300403	9700	4
cg07178462	5	174028002	-1.3601205964735895e-5	7.530433548041628e-4	0.9855896713413863	3.864358939286388	0.2764883348211966	9706	4
cg07178550	10	43633030	-0.0035421028123419694	0.0012704378256345266	0.005301880526386711	2.2519504181276493	0.521788371987135	9657	4
cg07178553	1	2359658	-4.278797559765045e-5	3.904305132541202e-4	0.9127331286103354	4.208701459051408	0.2397921468701933	9704	4
cg07178563	2	233924857	1.5701111395711426e-4	1.553697140914596e-4	0.31222492467305185	3.4477688728739144	0.3275997719562408	9705	4
cg07178733	12	125730928	0.0014160333304148575	0.0010070196360455383	0.1596758527596795	1.2202218273869283	0.7481584798450753	9702	4
cg07178808	16	1838150	-1.861539535621418e-4	6.392042605485653e-4	0.7708772183019835	1.7763199426061222	0.41141206672829456	5808	3
cg07178825	1	3649574	-1.2577890472595775e-4	7.450643092799627e-4	0.8659412373337229	0.6531572604695199	0.8841625016219272	9706	4
cg07178864	1	204981380	0.0010638318201440134	5.867411968335279e-4	0.06981341461184344	1.4040455922222637	0.7045866964513118	9690	4
cg07178877	13	114879659	-0.0016407682650910593	0.0014240816613145316	0.24925581074311232	0.7769957645292186	0.8549610563118444	9701	4
cg07178896	16	50238554	2.6324258835155493e-4	5.312983594919484e-4	0.6202681408552586	4.818418244514515	0.1855866602011672	9705	4
cg07178945	12	4488800	0.0011680692112392846	0.0010564672897198169	0.2688837148895141	5.242400320667998	0.15488391707493257	9703	4
cg07178968	15	42130662	-8.578546381962913e-6	5.029330283639567e-4	0.9863911148423709	2.3074337924065915	0.3154620478844848	5809	3
cg07178969	11	59323439	0.0016389501302720524	8.910880883751097e-4	0.06587572381088028	1.4194615202418732	0.7009792507091346	9686	4
cg07178977	16	34726734	-4.3280399186172086e-5	9.108952140894387e-4	0.9621034640722808	3.6916830346019203	0.2967390876856338	9705	4
cg07178994	8	816998	-0.002725788669755022	0.0026369605608626084	0.30128307666718834	0.6360618520923677	0.8881294519880936	9703	4
cg07179000	15	33023586	5.855366385246574e-4	0.00285514169011223	0.8375084780122376	7.890863955085845	0.04832189657732643	9706	4
cg07179033	6	30039548	-9.85847119551306e-4	0.001971068593861424	0.6169633313378381	2.9913542014113146	0.22409681723553873	5804	3
cg07179068	5	176060165	-0.0017597753283436837	0.0013816605102980287	0.2027814740335663	1.805054856832506	0.6138355605202466	9704	4
cg07179075	1	97706031	-0.0020604103304591947	0.0010434459112617232	0.04831116084915418	0.12109825675871827	0.7278463807049783	5437	2
cg07179078	16	86532263	1.6912645186138486e-4	5.811061254113311e-4	0.7710189834058863	0.21271552080433365	0.8991029271050531	5794	3
cg07179105	18	21594232	8.065632278886615e-5	1.1701225173150047e-4	0.49063569341128804	1.4122607268890692	0.7026632821357428	9668	4
cg07179146	15	99549907	-7.780478765630481e-4	6.53782384707379e-4	0.23401823471260638	6.34134634902335	0.09613384949127507	9705	4
cg07179195	7	6690313	2.2554531423093604e-4	3.835363535952657e-4	0.5564868997784258	1.9616947105616054	0.5803950533735952	9701	4
cg07179267	5	6435072	0.0010324574287573158	0.0015042694794767733	0.4924915580069363	3.983421889310303	0.2632598398089996	9706	4
cg07179329	16	83171992	-7.9099092305914e-4	9.605024969014174e-4	0.41021358731635243	6.438102865464086	0.09213579831519382	9698	4
cg07179548	10	99400432	5.956511835289857e-5	1.511991921754717e-4	0.6936169944567228	3.0138106993778826	0.3895007355876352	9663	4
cg07179565	8	1308896	2.2646151531356344e-5	5.065505372026983e-4	0.9643411740460687	3.3159527574619005	0.34542848252155467	9703	4
cg07179617	6	33257475	9.424018444452696e-4	4.710208814595283e-4	0.045417777985924494	3.7214964811768327	0.15555619335433266	5808	3
cg07179634	11	60906582	-3.688691373843234e-4	2.9985088897099664e-4	0.21863149205115445	1.3028888341588005	0.7284472085221353	9702	4
cg07179669	1	221054707	9.558499745523214e-5	2.6608917482042924e-4	0.7194292675637013	1.1211557964973453	0.7719696005175083	9699	4
cg07179688	11	3950928	6.978371361376112e-5	5.358923371695144e-4	0.896392646977578	9.209118175478153	0.026635954583774667	9691	4
cg07179693	11	32605281	-2.9323211638370008e-6	2.7793629381668914e-4	0.9915822063098557	0.18088919493783412	0.9135249440930837	5786	3
cg07179759	1	19229091	9.577436632371811e-5	1.3571400674239814e-4	0.48037017548338645	2.6058287837824943	0.45646860201581957	9645	4
cg07179770	16	84681994	-7.026996059199489e-5	1.8162139048097435e-4	0.6988276135028108	5.275737701184573	0.1526845051211327	9671	4
cg07179821	15	49103270	-2.3495678136968814e-4	2.2073294692371537e-4	0.2871298248610557	5.988894519052354	0.050064292000605116	5794	3
cg07179825	1	119635157	3.144794261164961e-4	4.5529528647532305e-4	0.48974446453689147	0.5465776889161758	0.9085456028558268	9696	4
cg07179924	11	18655979	-2.3503900931766568e-4	1.343762125733461e-4	0.08027170842917106	2.675950101800589	0.44432980642024883	9572	4
cg07179925	2	9563880	2.0172786196314497e-4	1.5178726135666007e-4	0.18384233691566298	5.452900342126556	0.141482995832927	9699	4
cg07179981	7	922051	-1.4598189393436743e-5	6.517636941753973e-4	0.9821304926462956	0.06047553279326668	0.9961156108621354	9698	4
cg07180125	10	114039492	3.0900615398227e-4	0.0015726345818753826	0.8442270645505774	0.9973891403412084	0.8018837081451216	9649	4
cg07180197	8	67039155	8.811691316657372e-5	5.716254188035968e-4	0.87749028595108	0.21298405824253208	0.9754665007043872	9705	4
cg07180212	17	74557703	3.679346408553475e-4	5.696599177877101e-4	0.5183540110036365	9.234458819546555	0.026330707442481487	9704	4
cg07180219	12	132885389	0.0015152550053622155	9.724267052252816e-4	0.11918104097874743	1.286049682170409	0.732448353247671	9704	4
cg07180252	5	142150015	-3.016665523067684e-5	1.6720553153858652e-4	0.8568255151195409	6.9176104037104045	0.07457069076099561	9688	4
cg07180355	1	16264490	-3.087741802266829e-4	3.9584704410685354e-4	0.43537082251242093	2.050415260339242	0.5620090364411929	9706	4
cg07180427	10	93669247	3.235839499457624e-4	2.391569155144117e-4	0.17604942794406114	0.21572932234164674	0.9750109730704101	9701	4
cg07180458	1	19600912	0.0010362483988496185	8.013095538730361e-4	0.1959441033774725	2.508924457336671	0.2852291950720522	5809	3
cg07180460	5	60627633	1.5816682770967354e-4	2.97000450932537e-4	0.594346898980361	0.38964676548207533	0.8229799976922697	5807	3
cg07180475	16	87551658	-0.0011441607861554077	0.0017137788282313557	0.5043732949450965	5.717104467182207	0.1262148599894465	9696	4
cg07180508	1	149859629	-9.867501734120081e-5	1.5675646335778349e-4	0.5290350303171051	3.049527523264893	0.3840518642826788	9704	4
cg07180509	1	201123560	2.8383536050442406e-05	1.8955211522989114e-4	0.8809697388695974	4.285503106463597	0.23223960646059846	9628	4
cg07180523	6	30325715	2.54449964286711e-4	2.937238329012321e-4	0.3863312512899567	0.30765674561919293	0.9585820796787984	9695	4
cg07180538	7	4786899	-5.760880082244752e-4	4.641006916852905e-4	0.2144950882138951	0.25369082258519277	0.8808698346014535	5805	3
cg07180571	2	122156917	2.4674993550043026e-4	5.929743673501966e-4	0.6773204165881	4.71150825013142	0.19418247902342714	9703	4
cg07180646	1	15481541	-0.001224964648571089	0.001246125576020646	0.3255982728072184	5.492552000820864	0.13908476947552006	9700	4
cg07180649	1	22470290	8.03995500627128e-4	6.560962908972411e-4	0.22041587653179154	1.3314478537853547	0.7216793621542018	9705	4
cg07180674	11	102959223	-0.0011303780395223904	7.135363159437297e-4	0.11315018754340028	3.621597095977436	0.30533043290677087	9573	4
cg07180834	11	85838833	2.608409234527213e-4	0.0011331063543668848	0.817936471111855	3.2129302311728756	0.359946132866919	9697	4
cg07180897	6	32729130	0.007743649960266808	0.004315722197019146	0.07276716029704305	2.2307322157170884	0.5259204773151439	9638	4
cg07180971	1	15707687	-2.8109096513114623e-4	0.0012800681551356113	0.8261899940475996	0.3061416526744536	0.9588692931047237	9696	4
cg07180988	12	59325286	3.784102450950982e-4	3.891506526273378e-4	0.33085139964798	1.3610579313289748	0.7146878081062085	9698	4
cg07181000	15	55954199	-5.72652293569876e-4	7.954515362981952e-4	0.4715813564490846	6.681755282601021	0.08276362565634444	9634	4
cg07181175	6	13711723	5.1599471997718774e-5	1.4326537549215484e-4	0.7187221911371448	3.3601016022806354	0.3393648385265744	9686	4
cg07181209	5	153585979	-2.5695522795902726e-4	0.002137546519407606	0.9043165144042533	1.8307360843300717	0.6082693694513336	9703	4
cg07181257	1	27876033	-3.078752377486813e-4	4.468684672660841e-4	0.49084739972554337	8.789362703371467	0.032226562073847574	9704	4
cg07181374	1	6558113	9.108640014915272e-4	6.142326154480002e-4	0.13809299726174243	3.6862929666766195	0.2973920744967177	9706	4
cg07181395	2	218655229	-0.0012400173057847295	9.403380737560502e-4	0.187271742930912	0.6389917028590979	0.8874509245380945	9706	4
cg07181406	1	223937043	2.7837549331256947e-5	2.585948397474156e-4	0.9142739011731222	3.539185809173305	0.31571530270875525	9700	4
cg07181528	16	14552306	2.0364977767221027e-4	9.129035227860307e-4	0.8234738748789057	1.4273610219574593	0.6991338746593196	9480	4
cg07181565	2	172953482	-7.458936475994836e-5	4.6412833317460684e-4	0.8723230003202606	2.269211074267959	0.5184448945375094	9705	4
cg07181627	16	22705329	-7.131600678858657e-4	5.747491919106719e-4	0.21467239546348743	1.6876008791850519	0.6396939134524964	9706	4
cg07181702	17	57918682	5.933510907558999e-4	8.403194974603007e-4	0.4801248464620738	0.1774853695097843	0.9811393812147947	9703	4
cg07181754	2	112896214	-3.7081650496482483e-4	3.5581107698569607e-4	0.29733172945672454	8.7186300092349	0.033275487125261086	9697	4
cg07181862	12	4405584	-5.052651218419017e-4	4.1880060210543435e-4	0.22764114185805007	1.9391572977631026	0.5851303651279716	9705	4
cg07181881	2	170591239	-4.356989251439214e-4	4.9407856516435e-4	0.37786258933832956	1.7008860805078028	0.4272256118700594	5808	3
cg07181902	2	85829892	2.2901264922459328e-4	2.426068856598806e-4	0.34518702765549564	1.3486939437125551	0.7176039598192957	9695	4
cg07181952	1	1239999	-0.0018257882033033811	6.549961331223163e-4	0.00531198376614195	7.401798224470657	0.06013609452285085	9690	4
cg07182010	1	90384293	-3.686953238231808e-5	4.523247138505297e-4	0.9350354143971847	4.399298696501071	0.22145042312440563	9698	4
cg07182163	14	79511907	-1.4759697190173978e-4	4.951886695857646e-4	0.7656557717549792	6.413057479100574	0.09315509087628265	9699	4
cg07182627	10	134746971	-2.0042641689018562e-4	4.99126133754858e-4	0.6880118153598108	3.9215372066430874	0.2700622915636818	9699	4
cg07182669	6	2903535	-4.186545463989984e-5	2.0470799958312324e-4	0.8379526054380712	7.259000948426071	0.026529433235568115	5808	3
cg07182705	2	31809616	3.4755434794794365e-4	4.2298573181065994e-4	0.41126519305433684	3.5272480896196794	0.3172452924058435	9704	4
cg07182753	14	24776700	-1.8009997864357506e-4	3.568947419813967e-4	0.6138183706976523	6.582023515460527	0.08648322476781801	9703	4
cg07182756	6	39902296	2.710232746550336e-5	4.1194136707499625e-4	0.9475436554212946	2.898174130261861	0.4075926265038533	9637	4
cg07182965	18	71815169	5.087881312639333e-5	1.402160066528253e-4	0.716709292910199	1.317765870653588	0.5174290134510677	5792	3
cg07183060	2	32288561	1.2046986975114747e-4	2.2193680326853776e-4	0.5872595303418	0.26732228012825415	0.9660523584342829	9702	4
cg07183267	1	151149061	4.4242838572956296e-4	4.801272478941816e-4	0.3567990856206574	0.8604922258864321	0.6503490157149914	5808	3
cg07183316	18	61033979	-3.422525679286517e-4	2.2252295785918334e-4	0.12403514554341545	2.3472890891623797	0.5035221526587919	9705	4
cg07183320	20	35626352	-3.2946880447759286e-4	4.453888784489957e-4	0.4594620839059427	0.6005232773552038	0.8963125704955007	9703	4
cg07183344	16	89642413	-1.1142630501143595e-4	1.4059077989236497e-4	0.4280355624780366	0.18499337554373807	0.9799747323689557	9690	4
cg07183372	1	99127242	-8.082562130733413e-5	5.422491772313356e-4	0.8815092586739991	1.8248201474738883	0.4015552790562361	5809	3
cg07183447	10	102484107	-6.236804360935132e-4	2.9340305442496624e-4	0.033530074820035186	0.7698775144727832	0.8566575228502319	9703	4
cg07183450	7	157620943	5.995772896917747e-4	5.197009727671443e-4	0.24862454329650055	2.047545462596379	0.5625973377481555	9698	4
cg07183637	6	31940692	-0.001129337943367291	0.0016006564141833662	0.4804700444625433	3.709333784864017	0.29460972672627467	9680	4
cg07183691	21	43241683	3.612279509712033e-4	4.8463968322275114e-4	0.4560579632874347	3.6249320344287055	0.30491665621080555	9682	4
cg07183721	7	33972666	6.344539245110743e-5	1.8542128228994756e-4	0.7322238035993756	2.552377351563029	0.4658996424068342	9612	4
cg07183799	13	107214285	-9.641381710020204e-4	9.950601379317223e-4	0.33258284820590756	1.5897473467966676	0.45163828524878735	5808	3
cg07183876	5	80257268	-0.002060628407687421	0.0012244883803227702	0.0924044275461925	1.9508504106548612	0.5826702918703546	9704	4
cg07184013	7	25989618	-4.4465318976862956e-4	3.4321374315458207e-4	0.19512792834027176	0.7274247107906796	0.8667352008361993	9689	4
cg07184142	7	157573039	-9.160012099686619e-5	5.677343475203536e-4	0.8718230383639245	0.8559405930140014	0.8360451845607072	9682	4
cg07184228	7	1034647	9.44636341187018e-5	5.316928110313343e-4	0.8589854374166528	0.5451203560536855	0.908872548401937	9704	4
cg07184237	7	150754081	-6.365198203473769e-4	0.001107353946083281	0.565418765374765	4.085494593237917	0.25237901813250724	9685	4
cg07184316	1	157669111	0.0014155154496819403	8.37528487929029e-4	0.09100687169183433	0.7256909259691686	0.695693935656809	5809	3
cg07184423	6	139294818	0.001251594046914569	0.0013858172765716032	0.36644890434879307	0.2033465318138133	0.977047253565396	9653	4
cg07184465	5	79616145	4.8431376946369713e-4	6.385877812859187e-4	0.4482033143719058	3.2277953899602654	0.35781927042062767	9706	4
cg07184541	7	99036328	-4.7079914096081286e-5	1.411186419732999e-4	0.7386667908692179	1.0744581961821524	0.7832432770897289	9643	4
cg07184578	6	99291343	2.3832443443113694e-4	8.852061451300736e-4	0.7877523618448333	1.2020965043700926	0.7525015273373629	9694	4
cg07184627	18	74796580	1.0513912875866346e-5	4.6199097304712753e-4	0.9818434446221888	0.9589949522340415	0.8111725587249194	9704	4
cg07184643	1	233815158	5.148439297823392e-5	0.0011186765428804525	0.9632922439820578	0.23311283368317218	0.9720746150584961	9700	4
cg07184658	9	96722329	6.930393396232213e-4	8.758544903541273e-4	0.4287851472540143	4.6165993631099775	0.20212272046505841	9700	4
cg07184698	5	40756196	3.0045859381868322e-5	1.3137506219221563e-4	0.819099830766743	1.003661177719048	0.6054213670831435	5789	3
cg07184807	3	157537400	-0.001307474984109904	0.0018304087482412623	0.47503695856506367	0.8713930468892814	0.8323252534017049	9705	4
cg07184836	12	117536436	-5.677103555520406e-5	2.858229806762154e-4	0.8425576123202014	2.1507589731312007	0.341168261960033	5809	3
cg07184856	6	25736615	8.47712019466128e-5	9.199046936371904e-4	0.9265771492461679	0.8683270276054249	0.8330637046328171	9537	4
cg07184887	1	89615433	-1.796566904447975e-4	6.683608012844987e-4	0.788082088348627	4.2808675695845055	0.2326891913517981	9671	4
cg07184922	2	232649816	2.156008070932363e-4	5.771864848107694e-4	0.7087484271652412	3.180483889841974	0.3646264191317151	9439	4
cg07184986	5	159714788	-9.3240950265608e-4	5.600077798123561e-4	0.0959139851815126	2.9655230675984487	0.39697144370947995	9701	4
cg07184988	6	33363057	1.1252912035250259e-4	3.873158419601645e-4	0.7714063621992959	5.333948635989117	0.1489146222127137	9689	4
cg07185038	12	58165658	3.957615328256547e-4	4.2177316103804966e-4	0.3480759158077872	6.902199633083182	0.07508120092383123	9649	4
cg07185041	6	31845721	1.3235836043782621e-5	5.369214295268034e-4	0.9803330633771536	1.3533135312746345	0.5083135661448167	5798	3
cg07185068	3	53801915	-5.81140491551823e-4	4.234157931564766e-4	0.16990613769305055	0.5516138649148669	0.9074142457736589	9705	4
cg07185119	2	31459843	1.3962388954332955e-4	7.140260908468794e-4	0.8449666880180969	0.5007728036837821	0.9187215972787102	9700	4
cg07185131	2	62798365	-1.594320863175959e-5	3.4821590087304004e-4	0.9634812858220965	0.49383130031855443	0.9202445429869502	9689	4
cg07185165	19	36365514	3.630545441055486e-4	6.095604211811435e-4	0.551442085050553	5.377127856759124	0.14617524987697592	9703	4
cg07185174	20	61435829	-2.7071814674538915e-4	3.13985681977228e-4	0.3885780098555224	0.12955190472294065	0.9372774346506219	5809	3
cg07185181	3	156967557	2.954204556791191e-4	3.5913794861114085e-4	0.41074566904614895	3.5719351738117995	0.311551515097681	9705	4
cg07185287	10	79797844	0.001211003255560325	6.572150137499635e-4	0.06538323857897305	1.0963493450304562	0.7779554386020499	9699	4
cg07185425	1	234365756	-8.537973230884171e-4	6.435809967707204e-4	0.1846293249104501	1.1222526770032313	0.771705095706746	9701	4
cg07185468	1	28447896	-3.629165781660718e-4	5.264246051822619e-4	0.49057223433070396	1.9283928052905133	0.5874012364483262	9704	4
cg07185584	20	19997881	-2.118032186384184e-4	2.0171461404612298e-4	0.2937115623980226	0.4930280705407311	0.9204204226348474	9705	4
cg07185596	5	145214440	3.324500522332657e-4	3.8330436329397265e-4	0.38576311177294637	1.4238887744520514	0.6999447476114196	9702	4
cg07185648	2	216946617	1.036068652507171e-4	1.0854840470727838e-4	0.3398426676778127	1.761807890440985	0.6232810186147777	9674	4
cg07185695	1	220959586	1.2508803466934927e-4	3.6633315390406445e-4	0.7327574853763257	1.4482911269198027	0.6942550753784721	9703	4
cg07185843	5	74532852	-3.826407048867867e-4	1.7440396496545452e-4	0.028236066719814167	1.5035536055997105	0.6814504032119125	9705	4
cg07185854	16	65071589	-0.0010913946781656444	0.0012614498445274963	0.3869341271663389	0.5316652342437332	0.9118816147260171	9690	4
cg07185974	3	18485529	-6.923802718866174e-4	3.1755737402104265e-4	0.029232914922141078	0.16297929474793652	0.921742252257328	5806	3
cg07185983	6	139012860	-0.0013420487343507794	0.0031271308059561153	0.6678046314039271	3.33552846190212	0.3427282772010005	9666	4
cg07186032	3	56950340	7.579752101737508e-4	0.00108328588026337	0.48411463048967585	3.5284788479080706	0.31708725026525497	9705	4
cg07186094	2	64068859	1.1935257176392136e-4	2.1623059765163414e-4	0.5809696400536245	1.8782486333042374	0.5980569357555311	9577	4
cg07186154	2	108603244	-1.2744571888403976e-4	5.083982570903877e-4	0.8020608497779	1.172056480628029	0.7597138244890684	9704	4
cg07186199	14	95243243	-5.507292497727176e-4	0.0017241483982007304	0.7494072690735583	1.373328025119737	0.7117985256858221	9706	4
cg07186472	16	650828	2.0865377990459554e-4	3.63625152118186e-4	0.5660926002746123	4.723391769099649	0.1932089971521151	9704	4
cg07186557	16	570765	-1.9446515512569953e-4	4.618480049208754e-4	0.6737121639155028	4.41633654207099	0.21987538247504335	9702	4
cg07186576	10	31072771	2.754163471787763e-4	6.518078943586958e-4	0.6726292990881259	0.7897679441814693	0.8519128084253421	9702	4
cg07186707	19	39616465	5.757486464844445e-5	1.5667439750957618e-4	0.7132602599844359	2.461489224915807	0.48229106199515864	9608	4
cg07186730	1	41253466	3.131383702748371e-5	3.3719888808117433e-4	0.9260111359660987	1.0518388487483374	0.7887112109318537	9701	4
cg07186765	7	30633504	-2.3244891701966475e-4	4.1214387976083885e-4	0.5727545138584709	0.22924499412104393	0.9727355382313523	9690	4
cg07186767	2	8788819	-6.929462372078268e-6	4.234237091016652e-4	0.9869429506732788	3.5585979314382854	0.3132413123773718	9699	4
cg07186962	6	11393478	8.74409066302687e-4	4.7039925034836745e-4	0.06304616658895541	2.2368806997174504	0.5247206024423603	9694	4
cg07187069	13	28404269	4.156842088724755e-5	1.4681134123393832e-4	0.7770681743702077	1.8700369079164831	0.5998139722423048	9689	4
cg07187103	11	18415850	-2.5846963297690346e-5	1.7442867341940213e-4	0.8822001611535665	5.172168032781414	0.1596156263243719	9682	4
cg07187105	10	97423205	-1.4303845860461984e-5	4.152092590723903e-4	0.9725185301140541	1.814133101166376	0.611864254666682	9705	4
cg07187135	1	235292131	5.892208307391955e-5	9.399248835047478e-5	0.5307373962041296	1.976283350412635	0.5773437476884442	9621	4
cg07187233	1	232148252	-0.0013373453882890628	4.8359045181218906e-4	0.005684425624877115	4.208918581749113	0.2397704816319046	9619	4
cg07187268	22	24105186	0.0010781161263090058	6.358725699584115e-4	0.08998234391310123	2.5985299282838676	0.4577473277270945	9706	4
cg07187280	1	179851994	-3.1245778833982607e-4	2.4537616939727063e-4	0.20288224545530642	2.223828154386042	0.5272702305119619	9678	4
cg07187503	11	64186601	1.9431767548856247e-4	4.897232103029778e-4	0.6915217188500646	1.6243509701895744	0.6538810913790738	9703	4
cg07187585	17	10600923	-3.0879693498673426e-4	2.688905860233209e-4	0.2507988915177022	2.781032773144562	0.4266317854983889	9690	4
cg07187607	3	120314013	-0.0016121601143122188	0.0011436593019489118	0.1586428540537366	3.036347002373976	0.3860550623491472	9635	4
cg07187808	1	160054321	0.002283192160471674	0.0019313544070214234	0.23713765367884146	5.083679072607291	0.07872145554109973	5807	3
cg07187855	6	30854161	-0.0021118904040695703	0.0024709760360606195	0.39272908628826814	8.658259067954873	0.03419710256979019	9697	4
cg07187863	1	32229600	1.9928681486414905e-4	3.7226125549792515e-4	0.5924138904694759	2.077038869677592	0.35397838223748074	5807	3
cg07187971	18	60481018	7.730931343246607e-4	0.001055183179665205	0.46376430809598107	0.316890275234182	0.9568211986534991	9700	4
cg07188097	3	9885164	3.0358889338300433e-4	1.6846546698930513e-4	0.0715322179206084	0.1858045637115169	0.97984772575412	9700	4
cg07188104	10	107838889	7.688302475674634e-4	0.0016145207359791007	0.6339338968638699	2.277167704602121	0.5169090748445135	9693	4
cg07188220	14	67981637	1.1192472220927072e-4	2.027789027876862e-4	0.5809795464039516	6.465275288079582	0.09104206640480798	9646	4
cg07188233	14	92573147	1.7625539004693296e-4	1.937031523011796e-4	0.3628619304078242	1.7698172297341133	0.6215249656876964	9672	4
cg07188239	3	49146386	-6.257223450827545e-4	4.0856775612550605e-4	0.12564536680444652	3.0122338700414995	0.38974279749745155	9705	4
cg07188488	1	46273758	-0.001221072408055197	4.920624209055431e-4	0.013081615541342718	9.207848229005707	0.026651342960751705	9694	4
cg07188513	7	156807474	2.647646879589106e-4	7.303522581804231e-4	0.7169661533966698	0.10209988586832491	0.99158424410926	9703	4
cg07188523	6	44528793	-7.491924606177837e-4	0.0010679123906051251	0.4829607053919773	0.34489700675102514	0.8416016273388409	5800	3
cg07188551	6	79765976	1.531045177569337e-4	5.06528803364271e-4	0.762452180491172	2.673444436281736	0.4447590139678154	9705	4
cg07188648	11	111402694	-4.926795452905767e-4	7.554082162139104e-4	0.514270190362732	3.2081033238675833	0.20108015648533695	5808	3
cg07188665	16	67200492	-7.530005808360629e-4	4.3883419794706145e-4	0.0861782691146348	8.060300968177081	0.04478176755078906	9703	4
cg07188863	11	110055425	4.361405599224463e-4	3.6541878147715486e-4	0.23265942639235485	11.23621218517278	0.010514812810362062	9702	4
cg07188896	10	59546843	0.002955670894517689	0.002443112615228585	0.22635670625269838	6.21402516305767	0.04473439628081195	5807	3
cg07189025	1	235671652	-2.243474690654182e-4	0.001041440945279333	0.8294396831815902	1.3344690682016227	0.5131256489365815	5701	3
cg07189027	1	185127004	-0.001052964358159687	5.305470110794773e-4	0.04718043867638229	1.395048153527182	0.7066958810916841	9602	4
cg07189157	7	149119407	-1.4450032052399714e-4	1.875392258451528e-4	0.44099909606745447	4.005177186468667	0.2609056297486555	9702	4
cg07189204	1	155225808	7.177629957219803e-4	3.7523561579992594e-4	0.05576945995401791	1.9866998864546381	0.5751717771049139	9706	4
cg07189222	6	32847527	-6.98269118723123e-4	0.00285639356925608	0.8068758934211816	0.4024108038949612	0.8177444480002147	5799	3
cg07189332	5	87439075	-3.636634598168675e-4	8.108308526129955e-4	0.6537872049419948	2.2850334201755373	0.5153941684213188	9699	4
cg07189342	4	89619420	-1.7752486577428663e-4	4.654039972235319e-4	0.7028749275089057	3.952406510514667	0.13859444737513174	5809	3
cg07189366	6	148634858	3.076924859625003e-4	6.098226224244829e-4	0.6138674684523205	0.970256528050762	0.8084484677734993	9680	4
cg07189381	19	55660514	-0.0025362462436099697	0.0017229724816036534	0.14101605810113665	5.612026659832616	0.13208962290243528	9702	4
cg07189394	3	131802515	1.1634874883743208e-4	0.0011757611878893252	0.9211731212524532	0.21334762960694448	0.9754063043553458	9703	4
cg07189401	11	19736333	-7.596050055262831e-4	4.1384382811971354e-4	0.06643354959525505	10.639361349187837	0.013844725613573954	9701	4
cg07189550	1	179851385	-7.264098934691273e-5	1.7542363073688703e-4	0.6788089554596484	0.776406618040437	0.8551015322105944	9706	4
cg07189782	10	120935712	-6.72390057395016e-4	5.905168517591353e-4	0.25485054700636806	3.6434530021295224	0.3026277741938575	9704	4
cg07189962	6	152126092	5.538650131632785e-4	7.429184832531352e-4	0.4559538253879196	1.94531604783924	0.5838337761179964	9695	4
cg07190012	11	16633647	-9.841310455702429e-5	3.463248498939762e-4	0.7762845921148038	1.2550262247500386	0.7398392149369336	9703	4
cg07190229	8	142377361	-3.1289836274168677e-4	2.6108253812821396e-4	0.23073592352885905	4.854756532301466	0.18274680833653373	9695	4
cg07190407	3	195474967	-1.2851447350328612e-4	2.5968292940286127e-4	0.6206778009706146	1.3593333094366962	0.715094290656682	9689	4
cg07190450	5	154320539	9.044182283874634e-5	1.7961031201747902e-4	0.6145813528295478	6.633478152258045	0.08454450683623696	9701	4
cg07190485	9	124132159	-1.283521191752321e-4	2.5769974706019014e-4	0.6184357818456834	0.8691225626328076	0.8328721162017689	9702	4
cg07190535	5	59189843	2.6998133036505934e-4	4.6232459557362114e-4	0.5592439357960026	3.167232287152327	0.3665529586070323	9702	4
cg07190630	1	11160325	-8.260710903002728e-4	9.105549043556146e-4	0.36429193850010555	4.2311766858190865	0.12056233668694936	5773	3
cg07190698	4	331458	-6.733073888952755e-4	2.0001760219094512e-4	7.620019137667271e-4	1.9825444713173086	0.5760375583079609	9655	4
cg07190715	1	36056491	-4.212670388570663e-4	3.683057765349005e-4	0.25270783814837516	2.261061779760729	0.5200214494862795	9706	4
cg07190752	4	54893566	5.1708965519908654e-5	9.641476451426788e-4	0.9572285269663916	6.3311181653118345	0.04219054721586368	5792	3
cg07190763	13	114894582	1.9105383999214e-4	2.726575381310982e-4	0.48348406798192706	1.459695059963062	0.6916034338715747	9691	4
cg07190778	3	117604296	1.4755938269116255e-4	2.6558593185959067e-4	0.5784847460904957	1.2606970765705683	0.7384864154223763	9703	4
cg07190885	14	65239487	4.140758419595758e-5	8.687140642169156e-4	0.9619829271224742	0.5542787736494202	0.9068146439637943	9705	4
cg07190903	11	8358374	-2.931936814716601e-4	4.611716026898149e-4	0.5249339603854598	9.532055950757565	0.02299277288166473	9698	4
cg07190914	10	4500072	-9.648773457796665e-4	5.113458988197623e-4	0.059168839375064175	2.15514120679745	0.5408381130285543	9698	4
cg07190917	16	31045100	1.6168736846707888e-5	2.3348537845417505e-4	0.9447910525760216	3.1853381894302846	0.36392287949446445	9703	4
cg07190921	16	1845113	-9.711847986632384e-5	5.492619395216832e-4	0.8596526623719902	13.131496876509168	0.00436069558184253	9698	4
cg07190947	11	70349808	-7.497554219286565e-4	4.6396226420211966e-4	0.10609785346290346	3.603968500174545	0.3075259833285074	9704	4
cg07190966	4	24586472	-3.4523191975773875e-5	1.7526291599835082e-4	0.8438436229178617	3.3488554439492777	0.3409005555244763	9706	4
cg07190988	4	155548176	7.322666045792464e-6	2.0954101066173744e-4	0.9721226256780843	9.173624129416263	0.027069344928358476	9666	4
cg07191003	1	1334791	1.608597521983134e-4	1.6276093971582308e-4	0.32299637381283647	0.8162871527194648	0.6648834104293478	5801	3
cg07191012	1	33182372	-4.318393479001679e-5	1.7073269442014185e-4	0.800319978162563	6.291198457278802	0.09827102178346558	9706	4
cg07191030	7	2949518	1.3067532298558025e-4	3.678419051298005e-4	0.7224033561148024	0.7641528789895926	0.8580205489257056	9702	4
cg07191152	1	25061987	-3.746920388060375e-5	4.578997945838747e-4	0.9347831782396695	0.6861925394105032	0.7095698981870535	5807	3
cg07191189	2	37193690	-3.227964938296825e-4	2.4302423754642797e-4	0.1840961426241719	1.3028331050155673	0.7284604375765928	9610	4
cg07191348	16	1273783	-6.996333103811771e-4	7.137192096446091e-4	0.3269557765013681	2.4774037007708998	0.4793885851960154	9694	4
cg07191393	18	74208063	-1.4033729743509354e-4	2.138283248470565e-4	0.5116257991162636	0.08278425973712181	0.9938201180455664	9703	4
cg07191518	6	43197245	2.691727895193768e-4	1.566842469799406e-4	0.08580912661706432	1.3610191150632351	0.7146969558347187	9704	4
cg07191524	16	1077624	-3.5162685551359794e-5	8.111653404705084e-4	0.9654238433402943	4.847886225796647	0.18328059198443042	9705	4
cg07191560	20	20693706	2.1759956777708147e-5	1.570044991285313e-4	0.8897706062218489	0.7818327029570646	0.8538072927982318	9701	4
cg07191594	20	44650220	-1.5820101087926118e-4	3.7588729221884004e-4	0.6738474363381247	2.6106325554507595	0.4556285709713799	9706	4
cg07191600	6	42421243	3.192090363038572e-5	1.2438699044325048e-4	0.7974677016408738	0.5039872451802159	0.9180145621170033	9703	4
cg07191657	10	14478541	0.0021737860297534346	8.661123224578262e-4	0.01207927160878561	0.0824909819638587	0.9938523906133244	9705	4
cg07191743	7	42277375	-4.42328781063136e-4	2.525599216745265e-4	0.07988021300216018	1.002001055825604	0.800767760134684	9637	4
cg07191834	6	163602890	4.790596247683128e-4	7.639300491884509e-4	0.5305944671377275	3.889805841542964	0.143001105101227	5807	3
cg07191900	22	17564994	-5.628450051923794e-4	0.0014363567190190626	0.6951646116928332	1.895728930276107	0.594327967786871	9699	4
cg07192047	10	3185704	-9.934797986304876e-6	5.063226983408502e-4	0.9843453328429108	2.5129750584567825	0.4729507628028739	9705	4
cg07192048	11	70560211	-6.580492566049977e-4	0.002292814149586566	0.7741084478298236	2.3510622507512022	0.3086550016417458	5808	3
cg07192243	13	40233555	-0.0016999613344613098	8.370279551038566e-4	0.04226013856732217	5.7978038284747715	0.12187277357641071	9440	4
cg07192491	3	184239752	2.287507631901239e-4	5.184384379723988e-4	0.6590462577105134	0.7663254190000022	0.8575034105126116	9695	4
cg07192559	1	28696462	-4.019954522489326e-6	1.661813649808997e-4	0.9807009235876996	0.9302905688521429	0.8181125220764435	9689	4
cg07192594	16	71221950	-0.001249500078873094	6.470950563866593e-4	0.05349078803455822	4.140286814682986	0.24670872038785488	9705	4
cg07192622	1	67775585	-1.737667387528677e-4	6.716775334003753e-4	0.7958623990661413	5.304468712392859	0.1508126858110727	9691	4
cg07192718	1	55445837	0.0010619796949903177	0.0016247890104836914	0.5133625645685705	2.636822921199277	0.4510705527176718	9703	4
cg07192734	16	89185789	0.0013500956453158517	5.282060201243955e-4	0.010588250944476163	0.25060756096010317	0.9690334049458567	9690	4
cg07192821	15	45003560	-2.668321652487817e-4	1.4219852409815922e-4	0.06058990136976032	7.457076694856216	0.05867165293305805	9703	4
cg07192857	6	31795181	1.4838941658976075e-4	1.5570215392984854e-4	0.3405729417600751	1.216019429631808	0.7491648105681641	9705	4
cg07192900	3	42976884	4.2705235797405164e-4	9.612441613677162e-4	0.6568470765579597	0.1797482707256678	0.9140462241277671	5808	3
cg07192961	16	672468	0.0010584640518365778	0.0017784834921654323	0.5517433587518621	5.358879396813976	0.14732710113424233	9703	4
cg07193041	3	56502677	2.1571914621269767e-4	2.829572109064939e-4	0.44583697648991977	0.4021678449811126	0.8178437931857381	5808	3
cg07193115	14	53993241	3.5220995002433077e-4	5.10765691964387e-4	0.49046309697141266	1.998684071396204	0.5726798753074763	9704	4
cg07193234	15	28341783	1.3346018901877864e-4	2.8785475544309706e-4	0.6429076571816396	2.224951001765383	0.5270505375414472	9702	4
cg07193504	1	225964856	-4.1700245950139183e-4	0.001519367509262782	0.7837327307042393	0.39638520676660877	0.9409882101930004	9704	4
cg07193511	11	64017619	1.0959868516780119e-4	4.0037209793183535e-4	0.784282848208269	2.6722021118093204	0.4449719425830414	9699	4
cg07193515	6	29275337	-0.001119838643913952	6.355421096099949e-4	0.07806572276884863	2.6063481921793388	0.4563777135680942	9694	4
cg07193534	1	120354250	3.413846446167764e-5	6.220924805788451e-4	0.9562365895521616	1.139974774442326	0.7674338171506088	9691	4
cg07193553	14	102026315	-2.9544100069183187e-4	3.143460008705924e-4	0.3472897554753259	6.457915005160933	0.09133709020380411	9618	4
cg07193666	16	85608224	4.1954037564251393e-4	4.167935471846326e-4	0.31413165858824904	2.402372052843532	0.49319321856528975	9705	4
cg07193667	4	48501509	1.2684391152852472e-4	6.833801349928597e-4	0.8527486317134626	4.221683334347213	0.23849991883591262	9698	4
cg07193766	11	32457127	3.354452596772761e-4	2.7194054305031465e-4	0.21738022777847202	4.477592072209948	0.21429775323074476	9681	4
cg07194093	18	7566558	-6.660043993402971e-4	3.6548246127824936e-4	0.06841540772291217	3.130672461929364	0.37191354746413346	9700	4
cg07194134	6	142352900	5.76494932362791e-4	6.816224721775257e-4	0.39768180586759516	0.9687382960321923	0.8088157482377825	9623	4
cg07194152	1	18026411	-1.1748198604926971e-4	5.096485186930158e-4	0.8176910635774057	0.8712970400283506	0.8323483792273109	9702	4
cg07194166	11	126163704	6.213215835139523e-4	6.088867632069201e-4	0.3075282594783224	2.181753024336374	0.5355513933927193	9704	4
cg07194295	15	74314816	4.95338857272432e-4	5.482205161612886e-4	0.3662396668246492	11.160724065876142	0.01088778160198709	9689	4
cg07194321	9	74524266	1.0679421015854226e-4	5.599833702130244e-4	0.8487531091643271	0.3187657126131911	0.956461372278966	9684	4
cg07194495	7	148958859	-2.6352178195050853e-4	1.6625352198235626e-4	0.11295273761985228	0.9003192586313644	0.8253507638928879	9702	4
cg07194551	15	101324718	0.0014118268772833336	6.101375357758104e-4	0.02067054352463055	1.4025120771439463	0.7049459921074603	9701	4
cg07194689	5	102455941	-1.5273471664909065e-4	1.679042739779749e-4	0.3630052550513638	2.321380174586256	0.5084374115152357	9668	4
cg07194830	16	46604297	4.184145511342627e-4	5.547111666456363e-4	0.4506735199042588	4.100681779951607	0.25079554531116244	9705	4
cg07194832	7	97978655	-2.6607393450644275e-5	1.590596313643506e-4	0.8671502430762306	3.0066169285889583	0.3906061007233591	9617	4
cg07194839	10	131755775	0.001304766982520743	0.002544213215107743	0.6080652602954264	0.8152860978047483	0.6652162861319747	5809	3
cg07194846	22	19930177	-6.492227555266505e-4	7.306939641053321e-4	0.3742709960775776	0.27231613473816974	0.8727046754537167	5806	3
cg07194984	11	2128771	5.837964974030339e-4	4.650090568070507e-4	0.20931476386783393	1.928521248488383	0.5873741053712184	9690	4
cg07194993	14	67875438	0.0017383185203378526	6.186247381762132e-4	0.00495457286790989	9.475711633915319	0.023591156614693392	9696	4
cg07195057	1	907118	1.395580943657042e-4	9.105642602171147e-4	0.8781888994982189	7.508934577825066	0.057329328317800535	9705	4
cg07195090	11	47430336	1.406511177075968e-4	1.5574794280371883e-4	0.3664893479023565	4.676555753530571	0.19707228120097356	9701	4
cg07195118	8	145162905	-0.0013391257864127195	0.0019107946450470934	0.48341447852291325	3.6881113275440462	0.29717164340632696	9700	4
cg07195126	1	160370843	7.171686289675122e-4	6.582424051162506e-4	0.2759243965657353	2.006184467532248	0.3667436289450926	5802	3
cg07195197	16	1662150	2.6546686552424457e-4	2.0322068066317808e-4	0.19145107504661765	2.2851788746896604	0.5153661859566624	9697	4
cg07195224	1	159047034	-3.890283633521664e-5	4.759781966541534e-4	0.9348595197940467	7.685071657356393	0.052989078718843646	9697	4
cg07195282	19	12444484	8.87679266068521e-4	5.598882230815515e-4	0.11286231078336526	2.1057558068857736	0.5507492023626553	9705	4
cg07195301	5	121648993	-7.143002474976327e-4	6.063232314792391e-4	0.23876275863601545	0.44418097080757285	0.8008428964632104	5808	3
cg07195508	1	67390935	-1.1816528015733112e-4	2.495834274961499e-4	0.6358921466888636	1.7092140698056657	0.634887243629301	9702	4
cg07195577	17	27052828	-4.3965313898165634e-4	6.879548192573423e-4	0.5227756432758126	0.30418888156368723	0.9592387492388302	9706	4
cg07195622	16	2803408	1.3395745903045574e-4	1.8138562334626694e-4	0.46019668143013387	0.4812032762997985	0.92300113293404	9705	4
cg07195660	1	229694604	4.031177780232069e-5	1.5876813590315987e-4	0.7995701477165308	0.10655648473240205	0.9910391770059691	9704	4
cg07195674	14	105603460	-0.0016195260830147663	0.0010074881670210701	0.10794715423289239	6.161300453905688	0.10402095435361834	9702	4
cg07195851	5	3517522	0.0016215354840738853	0.0020658906859886217	0.4325071259136122	1.4513021855172878	0.6935544861737007	9694	4
cg07195926	3	128203414	4.1440448297614555e-5	5.635707460457559e-4	0.9413828312217704	3.0874078214954297	0.378343962213189	9703	4
cg07195941	17	42386123	-6.550936045283556e-5	2.3735497112237764e-4	0.7825500452594928	1.2614950335560156	0.7382961236119784	9702	4
cg07196014	3	113251417	3.7404047421018026e-4	2.433141369818152e-4	0.12422624817221052	1.7075208093839707	0.635263043981805	9703	4
cg07196069	9	4491175	4.863508201515584e-4	4.7686660014144793e-4	0.3077812858580091	2.3422596670320632	0.5044734524322289	9702	4
cg07196124	7	107220372	-2.5737515502801544e-4	3.6190636189599456e-4	0.47698196518398683	1.766856258402305	0.62217380520277	9546	4
cg07196133	3	188439649	-3.7458502273211635e-4	4.364350273744262e-4	0.39073588772003637	0.7765285720058824	0.8550724545231607	9697	4
cg07196207	4	83812271	-2.588833591703787e-4	1.7065292880070118e-4	0.12926244364352593	6.402945401611115	0.0935696936748946	9653	4
cg07196216	16	89022688	6.21187863423912e-5	1.1317682895186146e-4	0.5830981831661568	0.912608343103869	0.8223841087908981	9690	4
cg07196285	6	34393975	5.647840666830748e-5	1.204261454841047e-4	0.6390782755027551	1.2686536529740273	0.736589688883118	9660	4
cg07196383	10	90791601	-2.482267232960583e-4	4.868603433696289e-4	0.6101551470550854	3.022490556799792	0.38817055652286997	9653	4
cg07196426	1	36042433	-4.252612980119952e-4	0.0014229295144308684	0.7650444105881886	0.48732472544165084	0.9216671583375463	9699	4
cg07196462	2	391060	-3.54463848875534e-4	6.905570132800433e-4	0.6077405380613363	0.9292236816019546	0.8183703435832224	9706	4
cg07196488	5	171434417	-0.0011602319004172534	3.969928202118336e-4	0.0034717637521966926	2.6823977149678466	0.44322691110713625	9706	4
cg07196505	16	7565837	9.698119302475182e-4	8.917013682527825e-4	0.276772958028796	0.8873451992167313	0.8284805802455791	9704	4
cg07196571	15	64442578	-5.840183482112806e-4	6.533984933558469e-4	0.3714200845828036	1.7950496054639564	0.4075772463250067	5808	3
cg07196577	1	109850486	-0.0017167960662580507	6.572227488558047e-4	0.008996208859759937	0.3148797279853606	0.9572061404024094	9705	4
cg07196637	4	187185716	-1.0813585720490899e-4	5.593245670252793e-4	0.8466982386063632	2.3584525665929488	0.5014155182124438	9702	4
cg07196673	16	75034040	-8.078609344653897e-4	3.2480140181767115e-4	0.01287364047966361	3.113533139268678	0.3744496782865169	9697	4
cg07196758	1	155057855	-1.4644605924044767e-4	1.8696323021061124e-4	0.4334579940265585	5.588249970688445	0.1334545447990623	9695	4
cg07196761	11	73586776	-5.541246071171793e-4	4.2272345057570713e-4	0.18991038712463296	1.9858441557385544	0.5753499957179221	9704	4
cg07196835	1	113217837	3.5360672464546735e-5	1.974290215897892e-4	0.8578546692316841	2.1259913812164655	0.34541948893702573	5809	3
cg07196858	1	2085232	-0.001006748321571195	6.339999983002955e-4	0.11230191759941167	1.9396071893282363	0.5850355848189108	9701	4
cg07197053	16	88728852	-1.0675211361442825e-4	2.2663090745923166e-4	0.6376125141528256	1.0324607868111517	0.7933980754623838	9689	4
cg07197059	14	23836012	3.9071803820399576e-4	8.259691508620102e-4	0.6361832675295245	1.7809654202712146	0.6190858077736076	9703	4
cg07197092	2	79008089	0.002009484917906928	0.0014766576901521194	0.17356638432185797	3.916671557124968	0.27060382047244064	9705	4
cg07197230	22	17956641	3.243452819461643e-4	5.953388453880682e-4	0.5858856726986856	0.3667202310540072	0.9470281689559076	9705	4
cg07197290	10	66814060	0.0029489190412902893	0.001583020925927224	0.06248439464263417	8.28922105408455	0.04039767006038528	9684	4
cg07197326	14	100867082	-0.0013392190772072397	5.728968376662552e-4	0.019406609564463124	3.7808736067564856	0.28611870314862997	9699	4
cg07197374	1	149870687	5.017921916647744e-4	5.301050410505103e-4	0.3438476830403086	0.8626763707621361	0.8344242131785017	9705	4
cg07197480	16	1017808	-5.830195397432793e-5	2.3471212150603701e-4	0.8038267036351615	8.047429394118504	0.04504158591973113	9700	4
cg07197493	11	9884649	-0.0023907886694504864	0.0021683226899291293	0.27020169738374106	0.43644918351690803	0.508841281175456	1334	2
cg07197515	14	105261564	5.953616045510993e-4	3.223667193740675e-4	0.0647694995971383	3.6108891214924164	0.3066623867690696	9679	4
cg07197522	12	107349153	3.954711059244618e-5	1.676794186116809e-4	0.8135494395334996	2.7381596753377475	0.43378135993597416	9695	4
cg07197526	1	231614774	3.078787883914301e-4	7.546975607523659e-4	0.6833104627589295	2.478508699365633	0.4791875661292433	9607	4
cg07197585	1	92494997	-2.1554896428679876e-5	1.5336490223221718e-4	0.8882282349649471	7.910407598981617	0.04790005767405879	9676	4
cg07197642	22	41763417	7.251558763185597e-5	3.1127062927095825e-4	0.8157875225480006	4.642384344403703	0.1999361487111432	9694	4
cg07197785	1	111813690	3.0224699971089224e-4	8.619396469771951e-4	0.7258440965015488	8.220984961258745	0.04165870835477894	9703	4
cg07197823	2	121103050	6.300279843140357e-4	2.888361097323447e-4	0.029163850401713053	5.09851001109849	0.07813985808272716	5805	3
cg07197831	2	27503157	0.001231456249404835	6.987886743695158e-4	0.07802322308763612	4.724769585667661	0.19309642290763873	9705	4
cg07197864	1	32110446	9.418012615456574e-5	1.5326541397320273e-4	0.5388913122613705	0.5502118114061044	0.9077294462357087	9706	4
cg07197991	16	30976273	2.0072307630150083e-4	5.381573380543544e-4	0.709161735643007	4.00909350620871	0.26048386832054143	9706	4
cg07198150	1	86623101	0.0010371628319512341	6.458836057803824e-4	0.1083168609572353	0.33023990758364236	0.9542443610122621	9706	4
cg07198170	7	1581217	-4.6547425375498627e-4	4.835339514399424e-4	0.33572288984412496	1.5624827997112805	0.6679261878335981	9704	4
cg07198194	10	3109053	3.223434921574681e-5	2.782093590548067e-4	0.9077606120914	0.3646364373583304	0.8333361151003008	5798	3
cg07198258	10	100336737	4.5000840535946665e-4	9.608189081240184e-4	0.6395277173180159	5.442379115915221	0.1421258922072118	9701	4
cg07198365	10	3572665	1.6628069665968354e-6	1.7828491863443622e-4	0.9925584913072301	2.081641634458224	0.5556357050131588	9587	4
cg07198369	6	145527462	-3.3003941997630933e-4	5.964089814515849e-4	0.5800048176366934	0.9115460804527186	0.8226406178561813	9694	4
cg07198552	20	59828977	-2.1483794414796703e-4	3.028037693297919e-4	0.47801697660281123	2.4441402503	0.4854708218581242	9703	4
cg07198752	2	172383228	-2.997390465425584e-4	5.32257389185046e-4	0.5733349242178454	5.777017178207691	0.12297740582243508	9706	4
cg07198881	1	166134513	-5.95950795882927e-4	4.7638919087523166e-4	0.2109437304857987	1.8787453678783712	0.39087295935051264	5809	3
cg07198887	6	16217234	-2.516112884897694e-4	4.3323273036751026e-4	0.5613912514094679	5.6306093685356515	0.13103211061510264	9697	4
cg07199032	16	23607617	1.1161019612443825e-4	1.4291281634634442e-4	0.4348218929023138	3.228300821797437	0.3577471462354006	9697	4
cg07199183	15	100879199	-0.0014233162224464805	0.001950508476947316	0.465564119093866	2.641274233658789	0.45029954321604687	9678	4
cg07199257	15	78640536	-1.8055835715435689e-4	4.677296950287992e-4	0.6994734010620666	0.5508588094338136	0.9075840147713012	9703	4
cg07199412	10	50361551	2.4050098446236196e-4	8.771911022053006e-4	0.7839526675816768	0.2092504589485569	0.9760823212313338	9702	4
cg07199500	15	35111036	4.392588745119128e-4	6.162719129532783e-4	0.4759893546666168	3.225247997873474	0.3581829700685043	9700	4
cg07199592	16	30817051	1.7404387435078942e-4	3.1437485546281015e-4	0.5798396609396567	0.5519632524295542	0.9073356707669993	9682	4
cg07199619	13	78272885	-1.386866750814844e-4	1.7272546943016332e-4	0.42201447926321994	1.3329714849828365	0.7213189573695828	9699	4
cg07199812	1	212781985	-4.8761566894085774e-5	1.531759330108269e-4	0.7502293214561906	1.9251778815370013	0.5880805984854148	9705	4
cg07199827	20	36156050	-1.5297114836674032e-4	1.8891001411845202e-4	0.4180800270693273	4.068273281335917	0.25418559721056105	9705	4
cg07199862	11	763485	-7.439034218305301e-4	4.67762197138389e-4	0.11175698801645936	0.3864349457724491	0.9430302403730711	9691	4
cg07199894	12	132379104	4.3525419427708595e-4	4.2165896314506906e-4	0.30195864997394045	0.3837306847543146	0.9435824649231852	9701	4
cg07199951	12	96252738	-3.095045944770208e-4	1.1374705545280261e-4	0.006508674070189409	1.059642483159259	0.7868243758615452	9687	4
cg07199999	14	59951554	-1.5080516326958722e-5	2.642994859757306e-4	0.9544986426402496	2.6274919939408616	0.4526902173932627	9627	4
cg07200060	10	78483672	5.316387593477019e-5	9.599931997957854e-4	0.955836183394185	3.660665422733655	0.3005143491716405	9685	4
cg07200122	2	312159	1.3888154068737068e-4	4.782844602017632e-4	0.7715298621897461	6.041269730651704	0.10961953558419474	9703	4
cg07200199	17	48795899	7.444022333673344e-5	5.763329668910465e-4	0.897229594777577	3.6076352832264575	0.16466903934091143	5808	3
cg07200280	3	16554619	2.1996888091798842e-4	1.9592401113770717e-4	0.26155409979067945	1.35391521009241	0.7163719040886177	9704	4
cg07200348	13	36045201	-1.4876090702862626e-4	3.290830321426881e-4	0.6512353217183067	0.5314039011843478	0.9119398852480061	9702	4
cg07200386	8	22079169	-1.2465803868924426e-4	5.035021924158529e-4	0.8044579023081184	3.4447721946658167	0.3279959375311482	9702	4
cg07200421	8	124693396	8.406247267109504e-4	0.0010511227249910065	0.42386154140829163	0.6802906641077449	0.8778296990295638	9696	4
cg07200490	6	138550505	7.585926240118357e-4	6.32537921385374e-4	0.23041752481967234	2.271318638222781	0.5180377511928409	9682	4
cg07200608	11	76998221	5.313421989673284e-4	7.630659470337218e-4	0.48622507129701575	0.8177287642719776	0.8452220162226287	9678	4
cg07200748	10	111767864	2.6407614571334094e-4	3.346996503425436e-4	0.43011528670551974	4.579171853070509	0.20533612342390375	9651	4
cg07200897	3	122512821	-5.7253723424498474e-6	1.5438185468538942e-4	0.9704166057887161	1.9925028389270782	0.5739642256973198	9706	4
cg07200939	12	94699141	-2.2371290370099722e-4	7.742384716355191e-4	0.7726229047526916	2.158501545051865	0.5401684561515956	9691	4
cg07200957	5	58334676	1.5783673456665866e-5	1.4438516211167358e-4	0.912951499013397	0.13848032557734177	0.986849869008148	9704	4
cg07201003	18	76311782	-3.484607628759684e-4	5.990625809308896e-4	0.5607844488065454	1.3845721865310328	0.7091550480284079	9702	4
cg07201017	10	102996571	2.1919259539967068e-5	5.159657816429259e-4	0.9661144588541362	1.8999048840996837	0.5934394069296482	9705	4
cg07201089	19	1446280	-1.662041964139454e-4	2.437229047163992e-4	0.4952774131746106	3.973647380817726	0.26432383320965586	9702	4
cg07201215	21	36419478	8.420400761998243e-5	1.50218294296702e-4	0.5751082364033482	6.419748593068297	0.09288172126881909	9700	4
cg07201319	6	139909641	-0.0018589214316963505	0.001132896565722404	0.10082707137325163	1.2661850392472598	0.7371779995518006	9695	4
cg07201450	1	58716662	0.0015342469464674547	7.391918025507934e-4	0.037933410758915445	1.1142866367465447	0.7736264002358894	9706	4
cg07201456	16	75528813	-7.11031444383625e-4	5.490571095701327e-4	0.19531866661809844	1.2860610873254712	0.732445640697887	9702	4
cg07201475	2	151768348	-0.0015192443291745955	0.0013545849521990577	0.26205081370922895	3.506351857230741	0.3199392401674396	9655	4
cg07201620	5	83679941	2.2122321755228648e-4	5.10176836401856e-4	0.6645639280671894	1.1662897613164211	0.7611002462164309	9705	4
cg07201638	21	31538714	3.204397545087667e-4	4.103440655959331e-4	0.43485833962526144	1.780160189815394	0.6192617882970665	9706	4
cg07201717	1	25031947	2.752455770652522e-4	4.5555002310117504e-4	0.5457073930729637	5.972971047439577	0.11293267291255094	9704	4
cg07201739	6	30026287	1.0806516398171314e-4	6.14284176058416e-4	0.860356419554688	0.2892718648867431	0.8653372769976512	5804	3
cg07201747	12	6857764	6.178035795177135e-4	4.891070042083882e-4	0.2065440442076772	3.6534991394730882	0.3013926558050043	9703	4
cg07201754	1	39491318	-6.279098376979437e-4	6.167785718047171e-4	0.3086554180941773	0.8614703231102883	0.8347145150101216	9705	4
cg07201835	12	32831369	-2.4303395108163656e-5	3.677598708567069e-4	0.9473101875553638	2.165363974354118	0.5388027688325326	9672	4
cg07201929	19	33182834	-1.7102930619598212e-4	2.681823977660988e-4	0.5236461864410855	3.939106873821095	0.2681150058514445	9706	4
cg07201996	20	60348277	-1.1365925703356546e-4	0.0016972724234195142	0.9466089056063983	2.7631591468755317	0.4296005386883491	9692	4
cg07202012	4	1684825	-1.6653864716450334e-4	6.346083088127119e-4	0.7929919035857944	3.7181950396165195	0.2935458803815787	9697	4
cg07202054	1	48452740	-0.0018231017488065438	0.0015263245730953447	0.23230624984959564	5.510190805770428	0.13803036331648533	9705	4
cg07202092	16	5084832	2.7038134017609187e-4	3.570178219334339e-4	0.44885044881795805	3.9957903567107036	0.2619190543078615	9704	4
cg07202110	17	38421186	-7.286328829324294e-5	3.392144482907395e-4	0.8299231958934458	3.4310306251456266	0.3298179971926479	9705	4
cg07202210	1	182758792	1.1026634708252337e-4	1.5522035139654112e-4	0.47746487219733774	0.8128555547471932	0.6660251959679809	5788	3
cg07202214	11	76381081	6.124926584683509e-5	5.824558431205901e-4	0.9162512894286932	5.562320699470762	0.13495830279713997	9697	4
cg07202222	19	2136936	-6.000284669902497e-4	4.765133995145175e-4	0.20795598401963689	1.949140183723689	0.5830296640770415	9703	4
cg07202281	17	40169995	4.287369908263738e-5	2.182411925380682e-4	0.8442571867725436	3.3696259334001035	0.3380689801479731	9700	4
cg07202320	1	181149323	-6.539620331862044e-4	6.233865354383362e-4	0.2941562966123652	0.7306051852999634	0.8659827702327463	9705	4
cg07202353	15	42210119	2.4286358503902974e-4	8.961188530942178e-4	0.7863778355672814	4.548386088329772	0.20801475204193648	9706	4
cg07202368	2	220462342	-6.872730258112996e-5	3.9730396027537777e-4	0.8626638571459186	0.9330367364049272	0.6271820885172692	5809	3
cg07202413	6	85483933	-8.675761209921031e-4	4.0928475757071454e-4	0.0340282150114035	0.6566380944735758	0.8833525284400052	9687	4
cg07202430	12	111843939	9.031931439950269e-5	2.586620681127592e-4	0.7269550697268057	2.3899973067734046	0.49549933699862897	9693	4
cg07202461	18	19406765	0.0017861887569724064	0.0011378753491338115	0.11647145793823029	0.15950527143515114	0.9233447206439067	9297	3
cg07202479	1	159174162	-0.0010366687404349082	6.503401635428272e-4	0.11092690178405029	1.8298051617659108	0.6084705764393538	9701	4
cg07202532	17	29814621	-1.0313662921095448e-4	4.4545378165280195e-4	0.8169018348003131	4.371962386226951	0.22399924844916724	9653	4
cg07202610	7	1142643	-4.1537691004709445e-4	5.476674179756008e-4	0.4481832118150766	0.8303417318646317	0.8421967668979197	9705	4
cg07202976	13	53417692	4.717387034462533e-4	0.0011658687625623863	0.6857537748258393	0.22511578312573127	0.9734363943495663	9692	4
cg07202981	10	97850155	7.78427644459213e-4	7.205282073265395e-4	0.2799832658944201	7.520274440596252	0.0570397968914952	9701	4
cg07203098	4	2965148	-5.824258606163424e-5	1.3105473987277326e-4	0.6567431560904535	1.1420802897673106	0.7669266565312798	9666	4
cg07203134	3	171178176	3.0584725867306733e-4	2.09817615267537e-4	0.14492835021844205	3.8067053246397062	0.283107151815751	9698	4
cg07203151	1	1066544	6.078726143536356e-4	8.132666400604864e-4	0.4547945969968615	5.126097080689539	0.16279315787616752	9703	4
cg07203258	10	70660989	-2.872933286465369e-4	3.045134564338105e-4	0.34545059701447345	11.011088782707043	0.011666065199364448	9511	4
cg07203271	1	53926112	-6.589516524597459e-4	5.642337505630748e-4	0.24285921958332857	1.3716616353252833	0.7121906362504244	9704	4
cg07203352	2	26467593	-2.323680029979583e-5	1.4275756752479528e-4	0.870698696717746	0.8688851233422012	0.8329292998307245	9680	4
cg07203423	2	74743009	-2.3034197654748817e-4	9.427875048950981e-4	0.8069828854466826	4.1491758709304065	0.24579986015490224	9703	4
cg07203452	10	75671195	4.971339663286993e-4	2.760320148320142e-4	0.07170270430967002	2.0793669853196057	0.35356657066591163	5805	3
cg07203490	17	1366091	-0.0012717307444668465	7.683772061501422e-4	0.09790695194213325	5.458154251757153	0.14116298962364746	9701	4
cg07203561	12	121570677	3.080350462482281e-5	3.4991001528778676e-4	0.9298507288372746	9.928641615121668	0.019182549240204252	9700	4
cg07203573	17	73201765	1.3926837351931857e-4	2.1906939616812566e-4	0.5249542455398635	0.9548611856073146	0.6203753426151386	5807	3
cg07203767	2	242973721	-8.473104560827043e-4	8.631182748794689e-4	0.3262549475635729	2.524283680380236	0.47091845964691126	9691	4
cg07203817	1	64300033	0.0010930955111291276	5.94039694917303e-4	0.06575279908385213	3.236035680519881	0.3566449648024371	9703	4
cg07203873	6	32937586	2.421601156126582e-4	1.5820602449440394e-4	0.1258526909003791	0.9939334082759738	0.8027198899802239	9702	4
cg07203886	16	72945431	-1.8761110511190113e-4	5.447046749306496e-4	0.730525037403223	2.4304076426143784	0.4879993509144827	9705	4
cg07203893	5	95940639	4.0645011196357485e-4	5.865466750743357e-4	0.48833815514666445	4.213464504181622	0.23931728569901287	9706	4
cg07204069	17	72772514	3.7011407167305455e-5	1.570884112828447e-4	0.8137362685224598	1.282879420985815	0.7332024866627163	9692	4
cg07204163	1	53904319	1.1051958907944945e-4	5.00035878589165e-4	0.825074276678999	1.5414740590182756	0.6727317443316757	9700	4
cg07204236	13	113705910	1.006869917369506e-4	4.57170523620008e-4	0.82568466213301694	0.9964225965025184	0.802117582892552	9705	4
cg07204280	18	12254551	3.284241201057974e-4	8.687542415441576e-4	0.7054006513810449	3.0616873925809442	0.382211638188908	9689	4
cg07204353	22	31198598	-8.707568955977393e-4	4.820754830743586e-4	0.07087668951984007	1.9662959963533169	0.5794314832991737	9699	4
cg07204550	4	21950155	-6.717248082724137e-6	3.6317929685019047e-4	0.9852434237817356	3.542635391563535	0.3152744077625003	9675	4
cg07204711	17	74001139	-5.345361780293821e-4	5.70633052421731e-4	0.34889107777768175	1.9970179874439393	0.5730258630044621	9702	4
cg07204724	17	77976625	1.0461072894432626e-4	4.008894741337372e-4	0.7941337191660802	0.5620350634769012	0.9050658508304279	9705	4
cg07204739	1	228238553	1.3305420055027305e-7	1.4441694356227773e-4	0.9992648931992918	2.2091474309463353	0.5301488607499999	9587	4
cg07204747	5	141030761	-1.4351522568429865e-4	2.069428045886098e-4	0.4879946414263216	2.2593912684908477	0.5203450681085323	9681	4
cg07204800	2	242869193	7.353680373730793e-4	9.1482085280851e-4	0.4214903683711115	3.4412207919078863	0.32846598434541036	9682	4
cg07204803	3	93698231	-2.4613924892547825e-4	8.501707989030432e-4	0.7721854577846128	1.9652287870041938	0.579654874116376	9619	4
cg07204874	1	214158373	-4.414377032469155e-5	5.552194815302724e-4	0.9366294571507803	5.302039081324234	0.15097013291332942	9697	4
cg07204893	2	198300525	-5.362980346917161e-4	7.947639180589806e-4	0.49980976193190885	0.3286908349407366	0.8484489021852598	5804	3
cg07204937	10	99609863	0.0013969317699096921	5.03059724734537e-4	0.005488502152287407	0.8927718850247647	0.6399367456003442	5793	3
cg07205085	2	221641528	-1.2357327755537943e-4	5.309279598905676e-4	0.8159558408466592	0.619825468102193	0.8918791634983583	9687	4
cg07205154	1	176147105	7.975305788674546e-4	7.185673115232564e-4	0.2670464868638322	8.1615730197057	0.0427878745523412	9695	4
cg07205203	2	28940400	-0.0011488034656229637	9.471464068201848e-4	0.225164184564433	7.14064343906438	0.06754755814840158	9668	4
cg07205374	2	180129612	-3.7215525879359847e-4	2.968726684746232e-4	0.2099927211332641	3.0616315729697776	0.38222006851563994	9620	4
cg07205452	11	129818685	7.830655616159949e-5	0.0010151009905312546	0.9385108669707823	1.3412700539162232	0.7193571960172636	9703	4
cg07205460	22	24236375	-2.972174002131816e-5	1.109093677941904e-4	0.7887129948689187	3.4170563961322653	0.3316800253770517	9695	4
cg07205462	20	16710536	-2.3678368983077297e-5	2.1770394690093865e-4	0.9133896166316127	0.5061919660245607	0.9175289730233234	9702	4
cg07205589	18	21597456	-7.93979469820745e-4	6.64673946767535e-4	0.23226688976110518	3.5610682805312046	0.3129277129316036	9705	4
cg07205627	8	65496126	0.0013293910229473602	0.00166399364208327	0.42433916311219716	1.8226958054604852	0.6100085723274002	9480	4
cg07205657	1	172061461	3.903971285083093e-4	4.6786558228752146e-4	0.40404347277543945	0.09431027745673833	0.9925113597777468	9704	4
cg07205670	16	87442901	-1.138998836736105e-4	7.1363000252797e-4	0.8731911724296754	1.2438003670306181	0.7425194649281213	9698	4
cg07205753	8	1581122	-6.209802025511583e-4	6.217919779411155e-4	0.317942726055766	1.833499184388855	0.6076724110722017	9702	4
cg07205791	8	145702221	-0.0020810308711301066	9.41844209261741e-4	0.027137957787285186	4.407287914956666	0.22071057884490777	9699	4
cg07205796	16	1187722	-2.7534938315495523e-4	1.5997805931059703e-4	0.085220040264582	5.079031944773632	0.1661006707075153	9655	4
cg07205823	8	49229620	0.001626076308582534	9.613420750137579e-4	0.09074805962495867	5.2497910678702215	0.15439375302486694	9699	4
cg07205857	16	455057	-2.8329874896462743e-4	3.6664297187026176e-4	0.4397100785495033	1.7966117234632353	0.6156725402118739	9697	4
cg07205860	6	31833864	3.718680294576885e-4	5.750151956966657e-4	0.5178197036004454	1.4102212810686054	0.7031405648698418	9703	4
cg07205883	10	116187407	-2.2657483956601383e-4	5.823257114434773e-4	0.6972124560871056	4.9422972175846915	0.17607151694884524	9632	4
cg07206053	12	72772422	2.3936506598443283e-4	8.764754231193724e-4	0.784776673035869	8.623847618170231	0.034733540566583294	9684	4
cg07206208	10	25464165	-2.0479980442277682e-4	3.26487197602969e-4	0.530473874087009	0.6383029908338981	0.8876104748908941	9601	4
cg07206256	3	194573323	-3.5268085946199026e-4	4.424186943009557e-4	0.42535499878278926	14.93874970411356	0.0018697467350261882	9701	4
cg07206293	1	11768057	-0.0011454418087062208	0.0011899777930534567	0.33576129800816346	0.7482921833580051	0.8617905511390018	9705	4
cg07206442	17	29716187	-4.7912125201228023e-4	9.543767649677834e-4	0.6156497463427415	2.11726021541601	0.5484288043413144	9703	4
cg07206489	11	59435773	-1.235093279827287e-4	1.818677309350135e-4	0.49706421897576664	2.1448019811510597	0.5429023234663105	9704	4
cg07206497	10	11518114	-0.0011477428132900785	5.880365392939773e-4	0.05095930924507244	5.28790290325272	0.15188928219925052	9703	4
cg07206643	13	107220746	-1.5162701880330016e-4	1.5753601052745538e-4	0.3358029374992938	1.679276788260367	0.6415508252877454	9704	4
cg07206676	17	6456371	-4.189981766419097e-5	5.536076727777839e-4	0.9396696799196417	1.609411793844344	0.6572576464958694	9528	4
cg07206712	15	53087887	2.2921589214435736e-5	9.230440403132297e-4	0.9801884830371429	7.9074760479723265	0.01918286159211905	5804	3
cg07206725	5	133702808	1.0018869612168017e-4	1.840330667451114e-4	0.5861621537910864	7.086284210342078	0.06919786315614432	9703	4
cg07206827	1	151778404	-3.7791637922060084e-4	8.650473694794132e-4	0.6622030013853151	1.404788998651386	0.7044125481992107	9702	4
cg07206840	1	110949893	-1.0760685407057072e-4	1.8147690337994517e-4	0.5532141565687732	0.7206706444626108	0.868331569730032	9703	4
cg07207043	6	7051497	-5.853143005060303e-4	0.0017591981380735682	0.7393482704790428	5.251835154471052	0.07237331844817836	5807	3
cg07207053	12	132601934	-1.9381599016549846e-5	1.7153762984052488e-4	0.9100405066009215	0.973856446990697	0.8075775662890651	9571	4
cg07207080	4	158559183	-3.5028005850388366e-4	0.001160248473781324	0.7627276096239335	0.776430431575158	0.6782663539275138	5636	3
cg07207099	3	49314736	5.157600987298937e-4	6.829205318661949e-4	0.4501127257368812	3.0042178112822207	0.3909753297722448	9650	4
cg07207220	4	155664941	-2.4474425557662066e-4	3.454698969590018e-4	0.47867284730103415	0.3397062602754236	0.9523957157011993	9685	4
cg07207286	22	38598880	3.9351548327818965e-5	2.5451431041700065e-4	0.8771254070070409	0.47312570300707085	0.9247546412925824	9644	4
cg07207367	16	67978216	5.317478770281224e-4	4.383319453650065e-4	0.22508514146551292	2.868073388196683	0.41241607119938317	9687	4
cg07207490	11	118492463	-2.8995609751880197e-4	7.58958605690742e-4	0.7024282239924077	1.0006228894899347	0.8011012358848975	9693	4
cg07207599	4	76649881	-4.5722664355125187e-4	2.5591338017319113e-4	0.0739947051949425	2.9533554849302464	0.39887289478336535	9596	4
cg07207669	1	155102388	-0.001769017099113452	8.708354782977402e-4	0.042214212298610145	7.009870282098411	0.07158383755411338	9706	4
cg07207670	2	127933484	4.919486376136651e-4	6.320947756751381e-4	0.4364021771940167	6.632893442170068	0.08456630067533075	9634	4
cg07207682	16	14014103	-2.0779061560800233e-4	1.8828868041002322e-4	0.2697776903733115	2.0501179243292817	0.5620699695040413	9697	4
cg07207726	18	12420136	-1.2520666408126697e-4	2.544077712414445e-4	0.6226136428353108	2.678910654626904	0.4438231128900915	9705	4
cg07207742	19	1011028	-3.193450163647667e-5	4.6727315373823496e-4	0.9455131870753808	4.691278270990812	0.1958502069295903	9706	4
cg07207789	16	84852909	-0.0022586421860298495	0.0019439464613884851	0.2452821909655351	3.7563173895322066	0.2890082002841241	9706	4
cg07207833	1	16464416	-5.437562551680642e-5	1.4770272157804782e-4	0.7127671017632649	0.22845366619583662	0.9728702319377919	9665	4
cg07207858	3	134204910	5.7467257907473546e-5	1.8896559640803115e-4	0.7610403376243566	5.164568075628209	0.1601357435215962	9704	4
cg07207891	12	1058582	5.317322126524824e-5	1.8486680486624142e-4	0.7736300519780986	2.3915074581150444	0.49521746459849875	9692	4
cg07207937	4	78783799	2.775606372797461e-5	2.44336131144043e-4	0.9095565769994164	3.3098169661370047	0.34627864133752195	9645	4
cg07207957	4	41937031	-1.732863351317429e-4	2.38207455713109e-4	0.46694436626145525	0.9602149608447722	0.8108774761125255	9706	4
cg07207982	6	34984930	0.001469285730547145	0.001092634993206822	0.17871638229814296	1.3787915097343826	0.7105135623840764	9693	4
cg07208029	5	2704038	0.0011917944665625125	6.290448155359405e-4	0.058144116680922384	3.7713967763661747	0.2872307415001718	9706	4
cg07208057	2	84516404	5.29861605022793e-4	4.4554792025306865e-4	0.2343468308380452	3.1557076628103764	0.3682355437615421	9686	4
cg07208267	17	54590532	-3.7139348278692597e-4	7.146028765778349e-4	0.6032586711919932	4.945654019508643	0.1758201528180193	9698	4
cg07208322	5	177027175	-1.0870874673035584e-4	1.4757089740592323e-4	0.46133256104313647	1.2379022615024011	0.74392886678437	9702	4
cg07208333	5	67584380	-3.3635401748701796e-5	3.633587032027556e-4	0.9262467377574026	1.5189012484588338	0.46792342220062544	5790	3
cg07208344	7	150499362	-5.432120986108612e-4	4.861428644477335e-4	0.26382679726561714	3.3361163419457482	0.3426474726886633	9703	4
cg07208513	16	11680947	-4.255102641898388e-5	1.9079092960906915e-4	0.8235165414948944	3.3722752540308703	0.33770929030833335	9661	4
cg07208565	3	23305946	-7.318592988871053e-5	4.742928731772013e-4	0.8773689756746875	3.7789781179532453	0.28634081537463674	9705	4
cg07208667	8	41425365	-0.0010549367745274064	0.0012009787965897244	0.379728039683657	2.1699738266497612	0.537886779922715	9702	4
cg07208690	12	47166772	0.0011310139629528188	7.985934785016743e-4	0.15670014108250974	2.4760117121993437	0.4796419071728145	9680	4
cg07208691	12	111620199	7.512145900585129e-5	4.483205117045374e-4	0.8669279076692021	1.7216307030627203	0.6321355513499344	9706	4
cg07208703	7	47294094	-3.409206432351788e-4	5.401672940553386e-4	0.5279496458843297	7.902129648433724	0.04807829328747181	9698	4
cg07208853	1	200005219	6.653296229366414e-4	4.531231327108298e-4	0.14201740181961386	1.6026449754669219	0.6587902380591903	9706	4
cg07208882	4	133266322	-6.503246829131244e-4	5.442105582362831e-4	0.2320920084012716	7.237480373963886	0.06470157677665882	9700	4
cg07208891	16	87796307	-3.3411143286664075e-4	4.930691607342854e-4	0.49801535244934836	3.934302010686611	0.2686462730822362	9699	4
cg07208908	17	79818639	1.1330559047134081e-4	1.7075840916304643e-4	0.5069826867800368	6.232206512314738	0.10084347739990253	9663	4
cg07209009	2	176968052	0.004002898379294523	0.0015886217201513686	0.011744476327549307	2.5141513460024343	0.4727390460836611	9702	4
cg07209034	16	72459825	-3.2296836205366345e-4	2.990133487017257e-4	0.2800916298512727	0.017326229676599535	0.9993965815020793	9511	4
cg07209066	12	76139262	3.611700503850743e-4	4.734912975774847e-4	0.4455941591343364	3.5635343102765216	0.312614939530143	9706	4
cg07209071	1	3100259	-8.108863051655639e-5	3.213893684129476e-4	0.8008041551336451	1.6667663828210701	0.6443474861831912	9703	4
cg07209244	5	172116212	-6.896913915718886e-4	5.078912408785865e-4	0.1744792496948626	2.0738411858869297	0.5572229703180372	9703	4
cg07209546	4	86396437	4.5175620100833133e-4	2.4885911003576586e-4	0.06947642506163006	0.5354044197439106	0.9110471414135946	9676	4
cg07209550	5	79070077	0.002287204266951068	0.0014278394055722934	0.10918572932390963	0.24486724555058476	0.9700404354717159	9704	4
cg07209624	10	13627505	4.785701190578262e-4	8.229945272014891e-4	0.560904499438585	0.18383665082708942	0.980155446772855	9700	4
cg07209631	4	89205728	2.0855397751136593e-4	1.946776165881423e-4	0.2840441491821787	6.455012412283211	0.09145368798684674	9699	4
cg07209634	7	156796550	3.137682858864397e-5	8.228087668563234e-4	0.9695809988750831	1.803006117411355	0.6142809895066307	9689	4
cg07209686	20	1103280	6.182213360088214e-5	1.5580093116961772e-4	0.6915134165500052	4.2717425444228105	0.23357653288795738	9702	4
cg07209709	2	68385302	-1.0997566976508605e-4	2.1561655838206266e-4	0.610014989914162	6.8879509048432475	0.07555621856301108	9705	4
cg07209765	1	47985223	-5.891209472411665e-4	0.0012246232165698983	0.6304717071031329	3.5849108920267128	0.16655071089172743	5791	3
cg07209821	1	118337995	4.101355071310281e-4	0.0011551236094795424	0.7225463813200842	2.1178738512567747	0.548305233635323	9701	4
cg07209931	5	176304988	-2.7420372568702516e-4	7.818054312177623e-4	0.7257898545950469	6.032661672397178	0.048980606927651896	5805	3
cg07209941	20	39974568	-1.7578389289246005e-4	2.1923608083113526e-4	0.42266759442767865	3.9997466083651747	0.13535243073718248	5790	3
cg07209960	2	61404354	8.70411737144254e-5	1.6970184861984035e-4	0.6080167573384646	5.149250698348103	0.16118887159549758	9665	4
cg07209977	1	15224956	0.001137487422998358	5.188647037317412e-4	0.02836058699072974	0.8328854906374112	0.841586156634345	9698	4
cg07209987	1	10221203	-1.216217856240206e-4	1.7159734703666053e-4	0.47847179665817774	2.43296527514906	0.4875276486114463	9635	4
cg07210061	16	3019154	8.108817758092254e-4	3.562810968226778e-4	0.022848361689306703	1.0936729635257385	0.5787778916872146	5807	3
cg07210123	13	44596411	3.7641090049423786e-4	8.935861236287446e-4	0.6735825496476462	2.36102457889628	0.5009311179919903	9696	4
cg07210132	7	1021631	-6.512098339755296e-4	6.164640441724961e-4	0.2908023834148433	1.1972734094116033	0.5495603386502906	5808	3
cg07210187	10	78943405	-3.65447961605214e-4	7.933322200645868e-4	0.6450502082724004	0.38859291146722624	0.9425887203004877	9654	4
cg07210205	16	19566559	1.0613716761487894e-4	1.8580782310737676e-4	0.5678504390847957	2.386669638276229	0.4961208891572939	9641	4
cg07210261	2	122088661	6.317476593688126e-5	5.557878811756563e-4	0.9095017376756334	0.8097719432881181	0.8471283140549837	9701	4
cg07210263	10	120938478	-7.690792520868493e-5	1.2564876096369404e-4	0.5404804505619749	0.35846825340167177	0.9486817995062206	9705	4
cg07210335	5	109026907	-1.7803853032053403e-4	2.6272201007067586e-4	0.4979816621688032	4.442950898483088	0.21743573478192724	9659	4
cg07210453	17	6023995	-1.4359779987520925e-4	4.989100601915273e-4	0.7734822158058282	2.5259561573917146	0.47061848233859066	9699	4
cg07210454	11	2482303	7.82847003415857e-5	5.966223751398759e-4	0.89560669484279	1.0543414059582283	0.78810607744815	9699	4
cg07210462	1	39324918	6.980921834572721e-5	1.3943787335771727e-4	0.616619248670873	3.378839058383261	0.3368195862623627	9705	4
cg07210466	3	33444388	5.795072684709684e-4	8.974948045302572e-4	0.5184773607592212	3.6355320388305836	0.30360479278916586	9553	4
cg07210490	12	50479634	-2.748644529934207e-4	1.5246254700513028e-4	0.07141450562483997	0.67658833404485	0.878696300139329	9702	4
cg07210669	4	6695475	7.329890531841827e-4	6.514483040747398e-4	0.26051767629254874	1.2512533419113454	0.7407396807266422	9693	4
cg07210784	3	28390933	-1.5360948834044694e-4	1.446684144728661e-4	0.28832471377573893	2.130749172207078	0.5457170879144008	9702	4
cg07210839	7	150595735	2.505465407616142e-4	2.1702919155619036e-4	0.24832103071816533	1.352357017709164	0.7167395012088545	9704	4
cg07210840	20	1927816	-5.653704504917966e-4	4.654744026545648e-4	0.2245143924148799	5.348008552688394	0.14801734839672165	9702	4
cg07210996	2	48338725	-2.5153617870294216e-4	1.9078254988951613e-4	0.18735493610645473	2.284574425368544	0.5154824771103731	9701	4
cg07211044	8	60032983	0.00422261089320173	0.0016990365761906006	0.012944330706989247	2.124488481101199	0.5469744856340164	9694	4
cg07211050	2	44223591	5.801579804772921e-7	1.4791349740197698e-4	0.9968704822975016	0.3403737775725065	0.8435071598354047	5809	3
cg07211103	12	101801830	-2.5613252758043083e-5	1.3050286813762852e-4	0.8444021107809965	0.5749482712616315	0.9021426703778028	9601	4
cg07211140	11	32455025	0.001299635166193297	9.01942982435989e-4	0.14960494067986316	6.6822694072899225	0.08274485620324261	9647	4
cg07211155	2	144359756	8.620199290141773e-4	7.99541364113114e-4	0.2809699423047115	3.3249233061007724	0.34418882158752523	9578	4
cg07211212	20	55200146	4.317616966720466e-4	2.7512673509413383e-4	0.11657355626817036	3.250977725039864	0.35452411823098745	9697	4
cg07211239	1	1490809	-2.3531201605652823e-4	4.6962380682223664e-4	0.6163254330829885	3.4090425473051496	0.3327520094244307	9705	4
cg07211251	5	72989417	-0.0012747586048359673	8.297516108634194e-4	0.12446150906293467	1.1834119780372439	0.7569854918986858	9705	4
cg07211259	9	5510497	0.0016914223006114836	6.967121306598747e-4	0.015194048896328749	0.7524105887876772	0.8608125609211386	9703	4
cg07211292	20	30618874	3.483911423471667e-4	0.002037683382499841	0.8642441077830829	1.1204450873970861	0.7721409912606007	9702	4
cg07211377	9	34377402	1.8804368251834405e-4	2.664260310177022e-4	0.48031207893455247	0.21078762346308952	0.9758293015158896	9693	4
cg07211381	5	57878459	-3.195915128164836e-5	2.217110067001266e-4	0.8853837690480247	0.08369654839312829	0.9937193939500726	9701	4
cg07211465	6	148476471	4.7717291919458724e-4	8.737873417074119e-4	0.5849990469210329	2.743882938151375	0.2536140973420941	5809	3
cg07211474	5	114515104	1.3442439947300265e-4	7.978714932002392e-4	0.8662066522212344	3.5249461484868974	0.3175410726490852	9701	4
cg07211476	18	53448189	-0.002180175567782984	8.214053603192562e-4	0.007949627430904108	2.3683205777292247	0.4995589787113725	9684	4
cg07211496	2	178973164	-2.943302895954682e-4	4.634095256521651e-4	0.525336599538125	3.960965803322112	0.2657100841757113	9697	4
cg07211516	7	75296079	2.5570049594516437e-4	4.941766493109067e-4	0.6048578971770712	4.78368618922608	0.18833947166877676	9703	4
cg07211678	6	32939364	2.2960856711738483e-4	1.6117294085327437e-4	0.15426999675063532	0.9100705749802058	0.6344255802668433	5794	3
cg07211684	4	160211221	-5.481816491404366e-4	4.1478740471006967e-4	0.1863024958115032	4.593810393605975	0.20407370090835703	9703	4
cg07211707	2	132176321	-1.3302572255524438e-5	7.581786638375412e-4	0.9860014888515838	4.1103791353162675	0.1280685556200879	5806	3
cg07211739	21	34914437	6.0833524101922646e-5	1.0457877132159973e-4	0.5607684312431838	2.1439745718367105	0.5430677610526347	9690	4
cg07211768	12	115102290	9.826145975052976e-4	0.001773298283742008	0.5794988256985963	0.45158753267881674	0.9293911507516528	9705	4
cg07211874	4	21004400	9.146600428029455e-4	8.611536118020802e-4	0.28817511385155353	2.0658556512123214	0.5588512215134469	9705	4
cg07211875	18	905382	2.835710046045067e-4	9.039546429506443e-4	0.7537485368362344	3.11935061261815	0.3735872017916376	9696	4
cg07211894	2	98261992	-2.443760423492164e-4	3.450441917236417e-4	0.4787927318586635	1.985375138033979	0.5754476916730312	9634	4
cg07212035	1	82266912	-3.461848329957429e-5	2.04421649583815e-4	0.865522592560336	2.9958104486905444	0.39227157381618066	9705	4
cg07212053	11	118230307	-2.2714110469818704e-4	2.139802904896966e-4	0.28846055430010537	4.7359466540810295	0.19218545920673227	9533	4
cg07212292	11	71164112	1.0904268644646615e-6	1.2392176613230208e-4	0.9929792516712701	5.1845471722761864	0.1587718431220458	9608	4
cg07212327	8	130947389	-3.5097708712080047e-4	0.0012932455633262504	0.7860892051382982	2.452013859795115	0.2934620557840819	5676	3
cg07212384	7	99761053	-9.331796799526249e-5	6.423045843474128e-4	0.8844849398018204	3.6613385637293625	0.30043196579125336	9690	4
cg07212541	15	101442710	-0.0010495068489506428	7.222645676336661e-4	0.14620206184928505	2.0800054126620813	0.5559683835436876	9704	4
cg07212543	13	113613737	0.0016105137398890745	0.0014873756497553537	0.2789021645381767	3.3557046384752796	0.3399645435229429	9706	4
cg07212644	1	114301956	-1.2770051865771342e-4	1.6809093409194753e-4	0.44742739823629823	1.274422545769751	0.7352154695513815	9689	4
cg07212702	6	157137791	-0.0015559874527362814	0.0011848415146692745	0.18910033170152568	1.3876557800128873	0.7084308192326428	9635	4
cg07212747	16	4539233	4.7374966017414954e-4	5.217199446100728e-4	0.3638499174433046	3.269443598720354	0.3519182199532258	9696	4
cg07212761	1	3199650	-3.045144609513647e-5	1.624318260890801e-4	0.8512904459107287	8.626546531217757	0.03469117180699065	9640	4
cg07212778	2	119916510	-5.247512109705903e-4	4.6822600288189446e-4	0.26240618864880527	3.261108917619727	0.35309234237212195	9697	4
cg07212818	11	638076	0.002484016180380616	0.0019197305154959518	0.19568613261427514	2.1359267565805533	0.5446787980617032	9704	4
cg07212837	8	145068773	-9.146522959777967e-4	3.9137593778104787e-4	0.019438290060263305	0.8090800710618009	0.8472939901727952	9697	4
cg07212848	1	183317418	-4.905087842408314e-4	7.776190873845818e-4	0.5281825183938853	1.8077044298825302	0.6132598023494011	9684	4
cg07212852	20	21684348	-1.5609647611703256e-4	8.244497408050422e-4	0.8498309455557708	1.9736399012680321	0.5778958287885587	9704	4
cg07212894	3	50243021	1.0027811584135466e-4	1.9871607846211459e-4	0.613818660009066	0.6809403877177126	0.8776775406589586	9669	4
cg07212940	3	62304165	-0.004169545303716906	0.0019972423016101585	0.03682930914336719	0.7507002613310982	0.8612187905613454	9704	4
cg07212963	1	24151877	-4.1072971466953593e-4	1.689880781342669e-4	0.015076974235908123	1.53138836790446	0.6750450880061432	9677	4
cg07212969	2	241506132	1.5429522693399404e-5	2.576137200996287e-4	0.9522400383992063	4.033864649642463	0.25783050229467763	9687	4
cg07213029	16	89649677	-1.1028924667339098e-4	2.899280910399016e-4	0.7036469765102774	3.423720358704408	0.330790921522296	9700	4
cg07213036	13	28542727	-4.477163531358051e-6	2.526826006115753e-4	0.9858634004011801	4.024405659966081	0.2588407906139571	9700	4
cg07213060	20	21694827	-7.17150939734571e-4	4.352256799464134e-4	0.09940029195206718	1.9344108547131504	0.5861309446126673	9702	4
cg07213065	2	196642673	7.318902005247107e-4	7.467055238511945e-4	0.32700759905201526	1.6189522000222227	0.65510021131232	9649	4
cg07213119	4	8359269	4.8162520273817915e-5	0.0010623850462663181	0.9638408196735602	0.9333677426819874	0.8173688422257017	9684	4
cg07213145	16	72893945	5.628962587754964e-4	6.044424982142871e-4	0.351716403028589	4.9442995644661	0.17592153665573726	9705	4
cg07213202	7	1782671	-1.4918153424848952e-4	2.0231677999686264e-4	0.46089974742017087	1.8218848896798074	0.6101841580838087	9700	4
cg07213264	1	183113763	-5.788606675727045e-4	5.567746709713309e-4	0.29849429023764756	1.878153978284033	0.5980771696069193	9706	4
cg07213414	16	23153611	2.85131876667499e-6	7.816813921761064e-4	0.9970895838130786	4.15870413829383	0.24482904244838172	9703	4
cg07213482	4	89660237	3.382554778215145e-5	3.4622363528043426e-4	0.9221716655155827	9.147448744848406	0.027393371602420908	9520	4
cg07213487	7	98603561	2.486034420296213e-4	4.6708680738938416e-4	0.5945580628962381	3.2407445696500776	0.3559754107201662	9702	4
cg07213616	5	60725347	4.7858548156020167e-4	5.672221014072247e-4	0.3988171679697881	0.8730421368397652	0.8319280004286611	9705	4
cg07213684	2	25609537	3.240546206003338e-4	8.594285755658481e-4	0.7061303290297163	1.079544952212026	0.782014166326244	9703	4
cg07213685	5	2169729	-5.008997041981243e-4	8.090925946171696e-4	0.5358582351357856	2.878513717829122	0.41073770548746413	9702	4
cg07213720	6	35227408	2.7593721389927397e-4	2.7203851650823207e-4	0.3104246377571713	0.33480825360070593	0.9533543966963643	9684	4
cg07213721	12	301498	-5.354379730966858e-4	5.085806072528022e-4	0.29242878034448333	2.9947256052405153	0.39243909926708404	9694	4
cg07213771	6	85328105	8.861547816091509e-4	8.949553322868277e-4	0.32209274779259733	0.3233846716235261	0.8507028950974133	5791	3
cg07213780	7	158342600	1.2476762479320626e-4	0.0011859196583838087	0.9162111714336307	1.7811185353758285	0.6190523484754096	9689	4
cg07213830	1	1093940	9.213164160739747e-4	5.997130080812056e-4	0.12447409002776508	0.5639239503904465	0.9046391605226786	9703	4
cg07214164	2	105480254	4.345285297397046e-4	7.008333766195886e-4	0.5352466679512488	0.05119146501701034	0.9969664213732834	9697	4
cg07214270	8	32118308	-1.6241701849614693e-4	6.190437515669161e-4	0.7930380555050522	2.3973036509877437	0.4941367445986126	9702	4
cg07214490	10	102510568	4.405881291084298e-4	0.0016064769610502204	0.7838868509083458	1.3855859832848085	0.7089169081423591	9695	4
cg07214572	1	197881353	-1.2917610771055274e-4	2.0461130577699348e-4	0.5278284428948254	1.720212489092448	0.6324494858072053	9706	4
cg07214715	2	86114883	-1.2071269082960548e-4	2.215243568945747e-4	0.5858096633557297	1.3253089873257347	0.7231321602640802	9705	4
cg07214760	12	118546039	6.440010330333095e-4	5.697713834394215e-4	0.2583583821390794	2.718478924563673	0.25685605140258166	5808	3
cg07214920	2	31378999	-1.6498126204421716e-4	8.560347789780059e-4	0.8471725507494031	3.566967717301873	0.3121799327645049	9695	4
cg07214954	5	123997879	3.340266062938601e-4	6.713796844677891e-4	0.6188205276976603	1.3707365831246103	0.712408344286709	9703	4
cg07214967	11	132950809	-2.2937246848182558e-4	5.856780289647296e-4	0.6953273509769329	0.3080048812899492	0.9585160148955386	9700	4
cg07215003	5	133532149	-4.163348367232369e-4	7.533005670431136e-4	0.5804819331611577	0.9984782375443506	0.8016201787940267	9689	4
cg07215199	20	22549361	-0.0011721760533689105	4.5814849641825065e-4	0.01051227576533273	2.1625664232706123	0.5393592034617363	9705	4
cg07215236	2	239865226	-0.0022969309254772417	0.0015241970360143776	0.13181637636870217	0.6999099108743245	0.8732251387341212	9703	4
cg07215298	2	240040219	1.8677919065349804e-4	1.9341346541224805e-4	0.33419481869944045	1.2390373164538342	0.7436575733041866	9620	4
cg07215407	1	41131559	-5.8184809724751805e-5	1.7192908358844836e-4	0.7350442097545739	6.704300829898169	0.08194438564307659	9699	4
cg07215473	3	16508396	-0.0010546209961329366	4.558627975785376e-4	0.020697283416395013	1.6578773275429868	0.646338867479327	9702	4
cg07215504	16	88497007	6.158160125827245e-5	1.5892177577680973e-4	0.6983888181919439	5.647996833686246	0.13004990867524807	9694	4
cg07215511	16	4933716	6.53814651223771e-5	1.1632563624025855e-4	0.5740781973845046	4.70717165378063	0.09502779731267116	5804	3
cg07215518	13	22534365	-3.839175777069236e-4	4.515927621455931e-4	0.3952466311272581	1.2359789188512196	0.7443886391780415	9701	4
cg07215571	6	169018798	1.2030434041558804e-4	5.832097243053771e-4	0.8365724165817989	6.697603175907595	0.08218693935523644	9702	4
cg07215695	2	85637834	-3.6159148562162904e-4	6.497373715675017e-4	0.577855800882749	4.047098895956899	0.2564230076932703	9701	4
cg07215697	6	158902287	-8.9043379277181e-5	4.8047572657854034e-4	0.852975411471497	4.7059476031412135	0.1946395671987038	9705	4
cg07215749	12	93965475	7.716693397336204e-5	1.711415251645333e-4	0.6520649073295357	2.685400467726858	0.44271403619661587	9700	4
cg07215822	6	158701037	-0.002575	0.002844	0.3652456204798205	0	NA	1047	1
cg07215869	10	1235975	6.497510145200548e-5	4.741498851973742e-4	0.8910031768507537	0.34921647874026385	0.9505212971656771	9704	4
cg07215870	11	62538821	3.400480063046938e-4	1.7447215174382126e-4	0.05129420461614793	4.2415648396573955	0.23653326366861122	9702	4
cg07215975	10	129785064	3.4876763938764633e-4	6.506801161068716e-4	0.5919552608016824	1.4654772661164768	0.48059102373573426	5809	3
cg07216112	15	74421739	1.8835150873612796e-5	4.485002042203772e-4	0.9665020000711055	0.5192287684102667	0.9146470763827387	9700	4
cg07216133	6	7142066	7.882381239876173e-5	8.759938486322572e-4	0.928301397237215	0.8700338766002317	0.8326526306696065	9667	4
cg07216194	8	27182965	2.0260275059218692e-4	3.5409505700553714e-4	0.5672064617420749	3.3159954081982743	0.3454225793209721	9675	4
cg07216258	3	101568851	1.8120660174245155e-4	2.632629109288651e-4	0.4912573285996211	1.0550608133924584	0.7879321275220731	9630	4
cg07216337	8	75233610	-2.9684241781962467e-4	3.343267165852084e-4	0.37460463991863924	5.629436672842802	0.13109860829906245	9617	4
cg07216348	8	22213245	-1.6077727254956497e-4	5.973750830458416e-4	0.7878222815604343	4.323941871245035	0.22854220443215348	9689	4
cg07216399	16	84214904	4.3716190304955753e-4	4.1487000050427855e-4	0.29200551502115407	5.79658444006697	0.12193731170122463	9704	4
cg07216425	12	53297819	-1.7485407987798957e-5	2.4227391875127869e-4	0.9424649794483797	0.4960130453421594	0.9197664510959501	9703	4
cg07216436	3	154951034	-2.3465709822640244e-5	7.574914883838551e-4	0.9752869388970926	2.273160934775082	0.5176820493758724	9705	4
cg07216516	7	143700751	7.171583047057929e-4	5.203356213113377e-4	0.16812271319567193	0.6051865192261314	0.8952440185777127	9702	4
cg07216529	10	90712739	-5.901721114038175e-4	3.576420096627809e-4	0.09890702953137295	0.843729525686059	0.8389814129140907	9706	4
cg07216610	2	236877492	-5.177753350512844e-5	4.549611060300617e-4	0.9093911816525091	0.9770735182400686	0.8067992484957219	9701	4
cg07216647	10	11322299	0.0010526847707053677	5.073063132192216e-4	0.03798211922641275	2.4541587599114436	0.2931475010875373	5795	3
cg07216656	12	29506350	-2.92e-4	0.001794	0.8707036466236941	0	NA	1088	1
cg07216884	1	219964455	-2.8963181349187585e-4	0.0017256905657805036	0.8667128420310369	1.8480888173683256	0.6045265950368042	9687	4
cg07216976	10	116581248	0.0020829035774559816	0.0013589690789862316	0.12534767235642588	2.6390080451829583	0.4506919353591782	9699	4
cg07217030	8	142233642	-0.002520670438624958	0.0017450072766564929	0.1485971833008573	2.940266550547269	0.40092688691923306	9636	4
cg07217063	22	30901886	1.9173214963028078e-4	0.001156253632911164	0.8682971277966174	2.808699360652146	0.24552667537310782	5801	3
cg07217075	20	17511826	1.9404091052608062e-4	1.7393782257139897e-4	0.2646035464749685	8.413380905427193	0.03819799572594165	9698	4
cg07217151	1	95538445	-5.078633541972532e-5	1.4893733075627073e-4	0.7331101242549294	1.221611022466588	0.7478258986987578	9605	4
cg07217293	11	121000200	-3.503497475487221e-4	8.090583017928772e-4	0.6649900740663148	2.78215851731104	0.4264453704573008	9703	4
cg07217341	2	3128823	4.928854843682279e-4	5.485850322433495e-4	0.3689366927732165	3.4297909049345683	0.3299828144109123	9703	4
cg07217350	5	162934022	-6.845790770133352e-4	6.872575010070858e-4	0.3192002307076998	1.1634107743199833	0.7617926202066361	9684	4
cg07217499	12	2416339	3.100358994332116e-4	4.1041175441286503e-4	0.44999314088958203	1.1320518691732528	0.7693428071211617	9698	4
cg07217563	10	1149628	-1.6161308833753112e-4	3.8664093661856135e-4	0.6759524558445915	1.0125490052333501	0.7982155046125381	9704	4
cg07217625	2	29093807	-4.92326589085826e-5	2.623827267294826e-4	0.8511613653296777	2.112166238925281	0.5494553743695483	9684	4
cg07217630	13	60738113	3.996943175026822e-6	1.618827211035784e-4	0.9803019418150001	0.9971266238037572	0.8019472293421691	9684	4
cg07217653	15	101591436	4.7426234528305365e-4	4.470627770963112e-4	0.2887623471516016	2.6307153397052216	0.4521301784692524	9704	4
cg07217824	7	135665682	5.262049110711578e-5	1.7919579047502723e-4	0.7690268692029086	2.1489479842009214	0.5420738948925397	9704	4
cg07217851	6	26533467	1.657506595534241e-4	2.2875138629097996e-4	0.46870442031016213	1.212111317573824	0.7501010071954316	9697	4
cg07217924	11	18814078	4.22326122414325e-5	2.9476531915567455e-4	0.8860727014584434	1.4177661434998834	0.7013755837600884	9699	4
cg07217928	10	106028550	-1.463245205816231e-5	1.5966480683430958e-4	0.926980242164909	5.109751519868094	0.16393475895291454	9703	4
cg07217935	13	70681317	0.0023561057906904847	0.0015699396048082306	0.13341711575323212	2.7322913839818193	0.43476757503763397	9704	4
cg07218022	15	51386759	3.834237909066716e-4	3.247984393121414e-4	0.2378023487504716	2.6647624266729957	0.26384823373964883	5806	3
cg07218081	3	45066714	2.2947849400901355e-4	6.498712236328407e-4	0.724003131339925	2.3535576132644573	0.5023384013805626	9705	4
cg07218192	14	67707706	1.6736811699732897e-5	1.1374797348826983e-4	0.8830219698881226	0.17333552663860294	0.9817745310803033	9702	4
cg07218275	5	180230146	-3.561720183126102e-4	1.6502296838095243e-4	0.03090312784729321	1.7173313617562713	0.633087536293832	9700	4
cg07218344	13	50571702	-4.9332586768774e-4	2.85782121162825e-4	0.08430591916740683	3.357652411322166	0.33969877118730707	9704	4
cg07218357	13	101186172	-4.1818333557392545e-4	4.7559311404632106e-4	0.3792451207194149	6.799863280489149	0.078557906696991045	9706	4
cg07218487	12	49418559	-0.00019952893351366525	3.801847901023742e-4	0.5997076831839907	0.9729975119836081	0.8077853660620553	9703	4
cg07218516	17	40761703	-3.96610629251662e-5	1.1128357990181942e-4	0.721543754146549	2.2973165266572844	0.5130351841582443	9606	4
cg07218578	22	31556156	7.164331431041641e-6	2.8389453694426794e-4	0.9798668096328623	4.119439778455341	0.24885227574377278	9691	4
cg07218600	13	102404067	6.829167135629551e-5	2.027117052787165e-4	0.7361993592465502	0.05654904418023956	0.9964835783748589	9705	4
cg07218647	2	121338498	-8.750575493746828e-4	0.0014707530285867773	0.5518618791958492	3.391241234962313	0.33514411113997256	9701	4
cg07218663	6	146350618	-6.288984825758141e-4	6.591595193186433e-4	0.3400373374787053	0.793840909965621	0.8509396323818967	9697	4
cg07218744	16	1096754	4.5622989427763984e-4	7.334345050760995e-4	0.5339117160204871	0.8543608425609072	0.8364252218722933	9705	4
cg07218880	13	115046279	-9.602612986762667e-4	9.691567347764568e-4	0.3217727645832904	3.1397863113088436	0.37057096719598326	9704	4
cg07219103	1	203242409	1.5582966745183592e-4	1.316842572455155e-4	0.23666715035857347	2.3106841155823927	0.5104772046751469	9705	4
cg07219227	7	151000491	-0.001965579151435325	0.0014230442122646202	0.16720224998702238	1.2953758823134882	0.7302314107397362	9696	4
cg07219303	4	100140905	0.001449684061285273	0.001352750064160858	0.28387412595196976	0.11625793281293692	0.9898174618264799	9701	4
cg07219314	22	23744725	-9.607382993203268e-5	0.0010146043983089825	0.9245603256477681	1.689382114702588	0.6392969691493136	9706	4
cg07219400	15	31664460	-2.3409466892545527e-4	2.567183528812282e-4	0.36183530079308535	5.4263133760436055	0.14311292561924147	9620	4
cg07219440	6	33283849	-9.383558966050255e-5	4.686536015851224e-4	0.8413055799162628	2.8264138877327225	0.41917015907601934	9694	4
cg07219448	20	657309	-4.8218922869925593e-4	3.470206393160206e-4	0.16467721419808237	3.1197901233310175	0.37352211080925474	9681	4
cg07219494	5	166408484	-0.002722985988212486	0.0013729835602191284	0.04733818250778843	2.9439964117950392	0.40034067039010324	9678	4
cg07219643	12	118499016	5.5176201599835257e-5	1.5665467724035453e-4	0.7246766720437602	6.120018796430471	0.10591483411626529	9671	4
cg07219649	5	88027558	-0.0013989192657720714	6.249548348081636e-4	0.02519285915373805	2.9350562339037514	0.40174699295776545	9699	4
cg07219667	17	79373673	3.114081302758767e-4	2.908624346910294e-4	0.28433260925992154	0.4412136726686989	0.9316030942960434	9691	4
cg07219710	6	74230925	4.924051934600714e-5	2.0517422299085508e-4	0.8103351465254145	1.650344889867422	0.6480290832163256	9693	4
cg07219769	22	38071455	3.4180690962414315e-4	9.074010558293774e-4	0.7064056285554742	1.8364065236695164	0.6070446949651974	9693	4
cg07219844	10	135123764	-1.848292030453897e-4	5.126043625718443e-4	0.7184217243091042	4.853531965043485	0.18284184365206266	9697	4
cg07219955	6	46703538	-0.0011210038324957438	0.0014254272751358945	0.4316135345063228	1.6465506742736178	0.6488814249275295	9704	4
cg07220007	1	53925952	-7.571906410146343e-5	4.201090313846734e-4	0.8569667502873295	3.527722688303696	0.31718434075287344	9704	4
cg07220032	13	24742701	-0.0015043685271203323	0.0011183141793926824	0.17855710736817382	2.5872053854185295	0.4597370245640578	9463	4
cg07220085	15	52971596	1.705352624187214e-4	1.4899068633082778e-4	0.2523734379609475	0.30588334950837603	0.9589182100810351	9703	4
cg07220149	17	35118980	-2.184477031375472e-4	3.9804737329486063e-4	0.5831439092319899	4.742469097695043	0.1916557134745329	9705	4
cg07220152	6	30737270	1.498948375848978e-4	1.746653682221342e-4	0.3907914599122183	3.3498087729881143	0.3407701386556065	9698	4
cg07220157	1	6108513	3.4316527144278246e-4	3.462315035154585e-4	0.32161527883319657	1.198391026054378	0.7533902359002367	9703	4
cg07220293	11	8228508	-2.483913785196787e-4	2.0547736602847223e-4	0.22672035750982644	0.5005847685635327	0.9187629217794321	9705	4
cg07220356	6	33263442	-8.183687677667681e-5	4.2955734333695095e-4	0.848906028806358	5.425688135011848	0.14315146958256833	9697	4
cg07220366	8	10405379	-0.00201553486597546	0.0013526886310184555	0.13621863673256643	3.9201487374945745	0.14084794584625016	5806	3
cg07220442	12	69080635	-1.0670518658734481e-4	1.4784386525380964e-4	0.47045286678845516	3.57452030370914	0.3112249225649494	9706	4
cg07220448	7	16505592	1.3054870449267475e-4	0.00242981247676153	0.9571519595799565	1.1417287453973433	0.7670113292865699	9675	4
cg07220488	17	77006061	5.191286613960142e-5	1.5922690266170303e-4	0.7444010916884033	3.877353399231558	0.2750159328210789	9688	4
cg07220554	1	116961464	-3.0002000316342635e-4	2.131905976487822e-4	0.15934279399872608	8.647688559676054	0.03436101791905598	9705	4
cg07220650	1	2336575	-2.285981480289243e-4	5.227884036587763e-4	0.6619176815769552	5.797946793489977	0.12186520905164427	9706	4
cg07220782	6	26987966	0.0013112768899775202	9.053174597066825e-4	0.147500558638883	2.743881377270761	0.4328215474058648	9696	4
cg07220815	15	44275895	-6.171401583501319e-6	0.0016718671513813238	0.9970547570986719	0.9728284040365904	0.8078262775911734	9683	4
cg07220821	9	139402658	-7.440914929979077e-4	6.335102320371985e-4	0.24017350176494648	0.24629825818138407	0.8841318029571869	5809	3
cg07220862	1	233201479	-8.12414059377353e-4	4.505385578093351e-4	0.07135578884772276	8.300794483351488	0.040187513512237046	9701	4
cg07220897	16	48421602	5.525834328527649e-4	5.929423498544662e-4	0.35137037628217416	2.082281779430892	0.5555055884651717	9704	4
cg07220903	3	46973284	0.0013486553749867728	4.888877882122752e-4	0.005804608191881868	4.296077673258536	0.23121700066868014	9706	4
cg07220922	3	10806022	0.0012473066103218296	0.0025948787338468627	0.6307438654055398	2.5353745281424964	0.2814818627880377	5808	3
cg07220939	11	64358617	-6.277316523605115e-4	8.969470577184828e-4	0.4840187196694161	0.3524781698019753	0.9498745629649459	9705	4
cg07221103	16	70796464	-9.732196446692223e-5	1.0050398982012664e-4	0.33287493701601145	1.50745351492582	0.6805511345242513	9654	4
cg07221183	16	89800359	1.567372554939232e-4	3.531293371856873e-4	0.657149399738275	1.246999828808566	0.741755266417732	9699	4
cg07221204	15	64648505	-1.556254339482674e-5	1.466354670000011e-4	0.9154785527747056	1.9959153674212677	0.5732549179860076	9599	4
cg07221258	10	30276523	-0.0010202481380782802	5.831607990358213e-4	0.0802021647770071	1.9545057485611346	0.5819026931418304	9705	4
cg07221298	16	1170843	-0.0012124246453605954	9.857239248278753e-4	0.21870310046874053	1.6241658529638865	0.6539228726097714	9704	4
cg07221438	22	48607198	6.794640137369027e-4	7.675117332463908e-4	0.3760047723916909	6.067509800542817	0.1083715251708314	9704	4
cg07221454	11	60552841	6.947523136482024e-4	4.0986728727600063e-4	0.09006280378359943	3.5035924863825287	0.32029648618816275	9703	4
cg07221518	1	54725435	2.153504118219315e-4	4.2283994187587693e-4	0.6105452240566954	1.3056549227471572	0.7277906988370234	9705	4
cg07221526	10	99185307	-0.0038240113860571246	0.001576308051333914	0.015269257944606748	0.9761953239432666	0.8070117163413576	9703	4
cg07221635	2	216946429	-2.98351882751347e-4	1.8520829308234154e-4	0.1072017043157082	4.817605664307145	0.18565063254178565	9701	4
cg07221695	1	232649870	-9.222275885067492e-4	6.11333606739051e-4	0.1314137044696352	3.6412152305463135	0.3029035098412453	9653	4
cg07221832	1	236768111	7.130039947527515e-5	1.488232525399131e-4	0.6318714132395336	3.163901235588441	0.36703860826266055	9703	4
cg07221967	1	18969717	6.6663397571656256e-6	2.9126971035099193e-4	0.9817402735310277	12.076569671039962	0.007125415207999945	9704	4
cg07222022	2	60525609	0.0010102665163572457	6.708998188560621e-4	0.13210873703639325	0.7174784050635177	0.8690853543124485	9695	4
cg07222059	12	4433874	7.212886754945274e-5	1.1764939955796921e-4	0.5398213438058123	2.5532561423328537	0.46574333906638793	9657	4
cg07222113	8	104427719	1.4688991706481133e-4	1.437245196702678e-4	0.3067695132022399	0.6668519418293475	0.8809715984133325	9701	4
cg07222124	12	132429633	-1.1515796790910067e-4	9.460674975981068e-5	0.22351754758132195	1.2807603849325548	0.7337067045379069	9633	4
cg07222133	5	179499488	-0.0013541670637986834	0.0018093040432167736	0.45419095523521813	0.4117122816440882	0.8139501620619981	5801	3
cg07222181	7	150725501	1.429946452042313e-4	1.4464894968466152e-4	0.32287684233689007	2.8820896401842586	0.4101641603754286	9701	4
cg07222243	3	9920615	-3.799654159541873e-4	0.00041466664287506043	0.3595015117617418	5.978704636868574	0.1126508998621107	9699	4
cg07222250	3	77366495	-1.3319569099917082e-4	3.766161019817215e-4	0.7235904384329257	2.4864566911291006	0.4777436354954441	9706	4
cg07222263	1	32645155	2.471301509664345e-4	1.8220933982770332e-4	0.1750043929251207	3.690034085305144	0.15802262774195552	5805	3
cg07222309	10	118924759	3.0653605514885027e-4	3.3025898625513116e-4	0.3533200658272592	5.0279812327058115	0.16975964988016007	9694	4
cg07222414	1	98550994	2.814097316172536e-4	5.803196175746017e-4	0.6277316979654353	1.2047213540436346	0.5475175970804269	5796	3
cg07222420	12	124807302	-2.6739818383892446e-4	3.9553349292131574e-4	0.49901248628148537	0.2366182131898602	0.9714719820467146	9703	4
cg07222421	1	155718648	-4.8061149411728895e-4	5.267659305587952e-4	0.3615679205220873	5.794530429935156	0.12204609718803684	9705	4
cg07222434	16	20395031	0.0012835215755715944	0.00133138378286056	0.33502046718889233	1.5197109346984619	0.6777285860096032	9704	4
cg07222505	5	74161231	7.9060797759951e-5	0.001700499447733068	0.962917558405123	5.699200032073881	0.12719798749999667	9651	4
cg07222575	20	44757985	5.634245549918748e-4	4.690195827825616e-4	0.2296420183701712	3.4724764867492692	0.3243494119808486	9701	4
cg07222604	6	30418872	3.9132546727524606e-5	2.024470638363073e-4	0.8467258471619161	7.460345509102081	0.058586147502448414	9628	4
cg07222623	16	75018590	1.5832584592635377e-4	1.7446463189622685e-4	0.36414489602939243	1.6633469121743616	0.645113119750567	9695	4
cg07222721	1	2099745	-8.39524521872328e-4	5.355803166055433e-4	0.11699683025847965	3.9557654351614087	0.2662804506488672	9701	4
cg07222844	4	876997	9.636000148352283e-4	4.259879613309713e-4	0.023695192114528973	0.7298804125136393	0.86615427467278	9705	4
cg07222861	1	32355084	2.90541767126328e-4	2.1484983907706938e-4	0.17627887363995362	7.116484820113358	0.06827623842585569	9701	4
cg07222863	8	104153592	-4.6025758689724564e-4	4.993526300845049e-4	0.356680621382263	3.4604674575946124	0.3259256696356738	9661	4
cg07222900	2	240279976	-1.3801346205220263e-4	0.00043304470627461875	0.749950312196962	4.606589029334846	0.20297756953894094	9705	4
cg07222908	15	45544197	-3.560504322109875e-6	4.1646128472865637e-4	0.9931786292651293	0.8192357967182271	0.8448607676745514	9706	4
cg07222921	20	55926318	-2.5414674870076175e-5	2.1749575597046836e-4	0.9069778431313291	7.824008759941583	0.049792446532951326	9703	4
cg07222943	7	2958284	9.856508050639314e-5	3.898479779370316e-4	0.8003999482807678	3.1316372796385274	0.3717712208996094	9701	4
cg07223090	2	240420604	-1.0415263891121048e-4	4.774460340435955e-4	0.8273158530077452	0.5380554894167711	0.9104546807803411	9703	4
cg07223106	1	233155919	8.979799960960331e-5	5.493393117230146e-4	0.8701519715250683	0.8775193254017306	0.8308492422419933	9701	4
cg07223164	4	109571402	3.401246047548874e-4	2.5702868590743596e-4	0.1857375138988445	4.624745215949375	0.2014295610490944	9690	4
cg07223180	13	20989142	-6.139767869589919e-4	0.001495330704175728	0.6813688064884178	5.237761853493591	0.15519229583884026	9705	4
cg07223240	6	170468271	1.8154859031611342e-4	0.002197213618283602	0.9341483414381018	2.0463590237163443	0.35945024503502215	5808	3
cg07223253	7	150147988	3.4812065485215925e-4	3.602227690315573e-4	0.33384216054340543	4.122121151354829	0.24857561921289587	9653	4
cg07223312	18	44702757	-2.3148293004623442e-4	3.4119279854907163e-4	0.49748516032586393	3.2987556161970115	0.3478158773444624	9667	4
cg07223344	6	168562096	0.0011137781376225578	5.708880256243621e-4	0.05106213035458415	4.835927339675789	0.18421320755395862	9704	4
cg07223626	1	180991310	-2.7262540704811712e-5	1.1244006757785743e-4	0.8084215294353921	4.187395705789826	0.24192684751259988	9662	4
cg07223632	22	46930499	-8.827370395398562e-4	4.790993388055011e-4	0.06540311175545704	3.2670681162937893	0.3522525128720212	9688	4
cg07223648	16	57033970	-5.511449493716779e-4	3.785526011203429e-4	0.14541280341594798	2.9630979842131104	0.3973498050397304	9700	4
cg07223713	6	32936520	1.0648454084993198e-4	2.7197079389946707e-4	0.6954060183389695	1.9150435619697492	0.5902255669231478	9645	4
cg07223803	12	53835152	-2.122044203535845e-4	1.753079012859682e-4	0.22609976580159574	2.831973278643368	0.41826355628125306	9694	4
cg07223937	6	134313583	0.0013953179883066677	0.0010540830540260071	0.18559379437114248	0.022693959225075618	0.9887171545550597	5806	3
cg07223952	8	120684721	3.462799016608343e-4	2.560918201867214e-4	0.17632065714753914	0.1993049286122837	0.9777014280033746	9548	4
cg07223984	2	216444158	-0.001208773548046659	8.75508239753374e-4	0.1673855136974675	1.6902424795983078	0.639105290429007	9550	4
cg07223990	13	108518179	9.0373674417136e-4	0.001195987516950736	0.4498646971506107	0.8657649941910436	0.8336806393358045	9701	4
cg07224067	17	48555565	-3.6018187073657117e-4	4.3448235433152097e-4	0.40710961804768275	0.961434581840206	0.6183397032435998	5809	3
cg07224114	6	146756333	-2.6737699109641826e-4	4.5220978730567906e-4	0.5543411416661501	1.7127431645720703	0.6341044246209933	9700	4
cg07224147	7	130130753	-6.425296736526802e-4	7.987150128199565e-4	0.42113469044677293	3.491960478625334	0.32180631766444706	9674	4
cg07224215	2	169747227	-8.470260012580966e-4	6.009576562190287e-4	0.15869908348734482	7.784129479791506	0.05069027027335307	9704	4
cg07224221	3	46539013	-0.0013838345886286482	3.9483341797792514e-4	4.568529476984093e-4	1.7722884873387508	0.6209837572086576	9702	4
cg07224291	6	133777802	-3.0816838014080273e-4	9.659659184425416e-4	0.7497066893968882	0.582610308716789	0.9004015489638948	9702	4
cg07224310	22	50862956	3.309134258963979e-4	5.866287712889391e-4	0.5726905605119501	0.9380793032823564	0.8162300129823072	9704	4
cg07224438	2	97426485	6.616226188845067e-5	1.3064990036386781e-4	0.6125696840574961	2.2047220725013315	0.531018869186005	9671	4
cg07224454	15	75744045	-2.8670050884614537e-4	1.9750295364751752e-4	0.14660550382183996	0.2924660460086329	0.9614391299978138	9636	4
cg07224455	1	10058340	5.052572566679632e-5	7.928088907062163e-4	0.9491852016211679	1.5270882730552038	0.6760326303889475	9702	4
cg07224469	4	716282	-4.906284046714473e-4	5.986734998296149e-4	0.41248646364600344	3.6867963189739505	0.29733104091285867	9701	4
cg07224514	3	187182765	5.347762249572248e-4	4.715819465035138e-4	0.25679250430114964	0.6329605218288417	0.8888470730380342	9705	4
cg07224531	16	67183225	4.816388203967763e-4	3.78667545820783e-4	0.2033977956383728	2.0757577296045255	0.5568326870993962	9706	4
cg07224636	12	29898656	8.809349515551747e-5	7.762793116257042e-4	0.9096486714578995	0.45466624845653725	0.928731986005931	9690	4
cg07224726	5	115298511	0.0010076506360943134	6.028494047566613e-4	0.0946269343593927	3.730152846015228	0.2921157266669334	9678	4
cg07224914	2	95691647	-1.6471439495266033e-4	2.229417224678559e-4	0.4600146941242948	1.2143281603368814	0.7495699181523641	9702	4
cg07224918	1	17944423	-7.420982723827656e-4	4.798580260597641e-4	0.12198494883239082	2.945295251453656	0.40013670314787186	9702	4
cg07224931	12	121130567	3.232966478977192e-5	4.5244814638407705e-4	0.9430356685625089	0.9729210554543941	0.807803862860067	9698	4
cg07225010	17	423315	-2.328384700813413e-4	4.357209227938352e-4	0.5930819500822113	2.4490186547077997	0.48457504559294734	9706	4
cg07225241	2	236840954	4.4473539384854333e-4	4.522729982826744e-4	0.3254431062783001	2.876811669177951	0.4110109336534551	9699	4
cg07225255	15	44086625	7.163574437961622e-4	4.303505900683393e-4	0.095994509848871007	1.017340393809494	0.6012946508781545	5809	3
cg07225277	11	67188871	-1.1960282174144379e-5	3.2034681804161264e-4	0.9702175661432126	5.438941461519566	0.14233654816422922	9700	4
cg07225362	3	9975367	-5.268948599787356e-5	1.1800909120363936e-4	0.6552457403716797	3.058082425309143	0.3827564147155839	9696	4
cg07225458	11	75066381	-3.7633482534516605e-4	4.6665803751867366e-4	0.4199853401526407	6.897352782421606	0.07524245842043302	9703	4
cg07225507	10	11934239	6.847469314505356e-4	6.253328853506883e-4	0.2735114367438678	2.9896272853412764	0.39322721121997994	9686	4
cg07225547	2	211035530	2.5027826645757713e-4	1.6411839112356717e-4	0.12726256279436915	5.207213990358472	0.1572377192906373	9706	4
cg07225598	1	228646916	2.3136785227992682e-4	5.489175808455117e-4	0.6733912188990261	2.853029374615185	0.41484457060748176	9706	4
cg07225641	3	46618325	9.792203550755807e-4	0.0012751801264884936	0.44254215433325267	0.9885884561957267	0.8040131862865112	9705	4
cg07225857	3	124103650	4.3623200377178664e-4	4.741477010166476e-4	0.35755499444662264	8.053169605388355	0.04492553629341976	9701	4
cg07225862	12	42853988	8.105415282376483e-4	4.613214293489973e-4	0.07891789164273429	0.08547111085165875	0.9935220264825769	9702	4
cg07226118	16	31724534	6.619142411673447e-5	2.0413563263689633e-4	0.7457471194515226	0.07292447741304406	0.9641945024404793	5809	3
cg07226140	19	2237081	3.815348745341942e-5	2.957328043234458e-4	0.8973470648367743	1.4645719223392133	0.6904709142504102	9705	4
cg07226162	10	112293247	0.0020601007563714573	0.002533664012134617	0.41616558041721385	0.8172327914626621	0.8453408919013888	9664	4
cg07226171	2	28680056	-4.5779415817518294e-4	4.476991665588124e-4	0.3065213204549468	1.0752486169570754	0.7830522734802665	9702	4
cg07226193	11	9685651	1.329991660065067e-4	1.4059670508739715e-4	0.34416787529809484	1.1701105855731009	0.7601815874550687	9568	4
cg07226201	22	27834629	-0.0016904537167275124	0.0021978775160901016	0.44181609102861896	5.210959547648162	0.15698556374570677	9704	4
cg07226281	16	1756622	1.702626512307701e-4	1.7370577727898956e-4	0.32699806362849004	0.683198458107675	0.8771485448338633	9697	4
cg07226297	3	107361365	9.139068754048392e-4	8.631161938486236e-4	0.289670054391921	0.16217121837677703	0.922114746570398	5808	3
cg07226317	12	52976095	9.041936934531368e-5	5.261526182364175e-4	0.8635553932761533	3.118361956213617	0.21030824774218126	5808	3
cg07226396	20	60813456	-3.2718335812992346e-6	2.3977533659473943e-4	0.9891128732145071	2.4375735905240052	0.48667863680406104	9619	4
cg07226481	2	202298388	0.0012227133848341592	0.0010531309972697453	0.24563097261957928	0.7954627853512275	0.8505519647831196	9683	4
cg07226484	1	1972776	-0.0012559851251307715	0.0012107529132207493	0.2995686964184467	3.9185018347316105	0.2704000021586572	9703	4
cg07226612	5	11082930	8.507619284479891e-5	4.313049464692713e-4	0.8436295604450094	1.0368509232759653	0.7923361030892192	9703	4
cg07226679	2	225450636	1.2692440795571057e-4	1.1120919021615976e-4	0.2537400179935083	3.356004880397665	0.3399235638607358	9704	4
cg07226718	12	95841414	4.304322972310147e-4	8.946602018677917e-4	0.6304364723192835	9.14201335933137	0.027461131520605156	9691	4
cg07226755	10	131989161	-9.143413001243102e-4	5.909157939965689e-4	0.12178386879380732	1.8707935361722574	0.5996519382510266	9704	4
cg07226793	16	30772838	-2.3179138305126827e-4	1.8542042584337326e-4	0.21126832132655765	1.6351694617017785	0.6514419308892786	9668	4
cg07226802	8	144457703	-2.1503552716268411e-4	4.330756701317037e-4	0.619519769917984	3.396212342255348	0.3344745915815894	9704	4
cg07226813	3	49044374	2.703618606741226e-4	2.4649199826515435e-4	0.2727120908296981	5.545874537061791	0.1359204137623596	9702	4
cg07226964	5	149202020	7.058162390679559e-4	4.1841806945975787e-4	0.09162865043399293	2.4405348791334327	0.4861336730305567	9704	4
cg07226980	1	227506019	2.3292676768222395e-5	1.7955976321942183e-4	0.8967871465420528	4.933207614012682	0.17675385651803688	9692	4
cg07227033	7	12725802	-0.0014861088172692617	0.004484123644277695	0.7403305342854931	5.025862268119724	0.02497148885757691	1325	2
cg07227049	2	58335008	6.310726666890207e-4	5.683488256502245e-4	0.26684327230437715	8.423774086520234	0.03801926163032885	9705	4
cg07227102	11	1092135	-8.404302020024318e-4	6.331745953129513e-4	0.1844002927913722	2.9701418822577867	0.2264862729146635	5808	3
cg07227301	7	152619640	7.24163831873133e-4	4.138509891586123e-4	0.08014975632009845	0.570300814925052	0.9031963679562286	9706	4
cg07227350	6	97285405	-9.067673880011216e-5	1.7619711670082861e-4	0.6068099445717783	2.2049789530050896	0.3320434395845663	5805	3
cg07227671	12	124780924	4.7899569875120633e-4	3.2819920735344257e-4	0.1444367961478228	0.8889609664953145	0.6411572814724882	5809	3
cg07227679	1	1861675	0.001077477679470802	0.0012279713989263004	0.38024484070264303	1.8426045102671793	0.6057078912873848	9705	4
cg07227728	7	131012528	-2.444191790676742e-4	2.2973874958845788e-4	0.28737375971799833	4.228917035099534	0.2377826413109938	9613	4
cg07227743	7	154474113	6.708820437262582e-4	0.0010319572122732639	0.5156234607321732	2.4007932417929254	0.4934869780826086	9611	4
cg07227926	12	104609526	4.570824275783805e-4	1.9348092208757616e-4	0.018156255155188337	3.6288564602485516	0.3044303793734677	9701	4
cg07228028	8	120078803	-6.573051924688285e-4	5.26417201886611e-4	0.21179704109393024	0.7995994514231388	0.8495628369365655	9700	4
cg07228241	8	61627281	4.491698205281247e-4	5.368628132378524e-4	0.40278561609861746	5.845550328301652	0.1193711554651408	9698	4
cg07228402	5	77917917	4.775699141124597e-4	9.365289553717273e-4	0.6100962365046523	5.348516034816793	0.14798505774821327	9672	4
cg07228817	19	1269771	-1.997309052120627e-4	1.986135263165162e-4	0.3145955624622654	2.6727629975032827	0.44487579914346215	9703	4
cg07228869	7	143013444	5.583249763968956e-5	3.633702327641154e-4	0.8778842755097024	2.549902261274303	0.4663400910466167	9702	4
cg07228905	1	47003244	-5.827545805534123e-4	8.425152153926147e-4	0.48913558359430453	0.4353003165438414	0.9328575081564477	9696	4
cg07228987	16	31408900	8.613871316453537e-5	4.122213418630334e-4	0.8344776815209629	1.489475994293485	0.6847013868365159	9706	4
cg07229001	15	70897224	-0.002505171114197069	0.001119050211640531	0.025178153684050263	1.3667931664236952	0.7133367195862996	9706	4
cg07229027	8	124408743	-2.0613385237111184e-4	3.268186132610594e-4	0.5282179835331449	1.4555588058689866	0.6925646493064443	9459	4
cg07229076	7	12726813	-5.592051812670934e-4	2.1859917020110558e-4	0.010523662383026731	0.04753817578777658	0.9972823262266916	9693	4
cg07229186	16	56666575	9.715796254638969e-4	3.547164411679757e-4	0.00616204059979534	4.890485270024013	0.08670509465760115	5808	3
cg07229198	6	30685635	1.8630972866487573e-4	2.3906732046061378e-4	0.43579176705437683	3.668047767510958	0.2996119505480422	9695	4
cg07229212	8	11056726	-9.563265566116128e-4	8.45284621872839e-4	0.2579009388143519	0.9072408274755837	0.82368008836421025	9688	4
cg07229301	1	1487445	2.2842084343090437e-4	4.055142014150086e-4	0.5732395269223016	2.8203539320945556	0.42016024863318385	9705	4
cg07229402	4	154369277	-4.437011858361737e-4	7.299644572447832e-4	0.5432939693530632	5.642122154776073	0.13038097839698135	9473	4
cg07229688	18	59564213	-3.6460023368811375e-4	7.208250537726228e-4	0.6129903170491078	10.229000076437735	0.016716568263320138	9703	4
cg07229767	4	3372206	-0.0013256615831827056	0.0012112451468655858	0.2737524780832234	3.0356241929859604	0.3861651726142882	9705	4
cg07229893	4	1645950	4.6995326535371844e-4	5.06720257270382e-4	0.35369748532136175	1.4255238444396285	0.6995628578354823	9705	4
cg07229938	10	124907600	1.2541562033732828e-4	1.6343105525929227e-4	0.44284871639559775	2.4094061884912468	0.4918860655665459	9653	4
cg07230062	8	143193131	3.403729472568803e-4	7.038468559694979e-4	0.6286772299500714	0.10338134341458118	0.9914285849478149	9679	4
cg07230078	4	12957160	3.538340193366883e-4	5.073815818598686e-4	0.48556963644736695	5.1264946156712785	0.16276548678718794	9705	4
cg07230107	1	224804396	3.761097260057256e-4	2.2773672923789303e-4	0.09863426525318042	0.645891722400343	0.7240130505045044	5809	3
cg07230359	16	86466427	-2.2016131021929263e-4	4.80692941637221e-4	0.6469465481783394	1.0686052427141464	0.7846577910150614	9696	4
cg07230380	10	102106358	-6.615640353597358e-5	1.4473584348018604e-4	0.6476108426433698	1.0446225129232047	0.7904563675415113	9542	4
cg07230440	12	130357212	-0.0033380068886131064	0.0023705735358725342	0.15910117470139865	3.726228654379739	0.2925843706311308	9701	4
cg07230446	2	233561722	-3.194064021102108e-5	2.2434778197740683e-4	0.886786889713908	0.8554973176243512	0.836151827535121	9700	4
cg07230581	11	133403211	0.0014583479073850612	0.001168603352999714	0.21205270509162924	3.214593068216	0.35970767749165805	9700	4
cg07230621	4	14891007	1.778652624118487e-4	8.514169595324837e-4	0.834522398570197	0.29172628854591387	0.9615769570379776	9704	4
cg07230639	1	2772363	-2.4498190876460644e-4	4.903096738596743e-4	0.6173234404007119	0.21687003070271443	0.9748210212004524	9705	4
cg07230690	16	87028927	-7.070312842942364e-4	0.0017095158619152714	0.6791775605967315	0.07782037520315144	0.9943591796437509	9705	4
cg07230786	12	113335032	8.555638001827479e-4	4.327041840515854e-4	0.04801352138743468	1.0753412428147913	0.7830298909706308	9700	4
cg07230792	6	43457174	2.467399950704058e-4	4.565371681805025e-4	0.5888799643903435	2.614595617802001	0.27055014771828206	5806	3
cg07230905	12	107297478	5.987841000134275e-4	2.095640734296687e-4	0.0042728317312531695	4.799753402786891	0.18706130280033215	9703	4
cg07230959	5	41418757	6.014073539883347e-4	8.474512114463933e-4	0.4779112498516065	0.29922974289032706	0.9601732797449866	9698	4
cg07230999	7	116863357	1.7396979576265223e-4	3.59005952538418e-4	0.6279689848415868	2.5589924259706387	0.4647240993456763	9700	4
cg07231045	8	142219444	-7.729582699546249e-4	5.159463654238806e-4	0.13409769503038507	23.679003086954317	2.914678723752187e-5	9699	4
cg07231053	1	230399402	-6.973393801877976e-4	5.863852568545669e-4	0.23435424347393485	2.374828395024826	0.30500893811396973	5804	3
cg07231102	3	19988460	4.088319644885151e-5	1.1238995149644825e-4	0.7160357216416653	2.267502477774531	0.5187751407471035	9677	4
cg07231132	17	48350498	-2.0927951924795012e-4	2.3928342300342284e-4	0.3817864981716357	0.21424697989822675	0.9752572260480331	9705	4
cg07231479	5	140794359	-4.791878315014771e-4	0.001469043829926684	0.7442803881696948	0.8551560011065092	0.8362339385747268	9706	4
cg07231544	3	69788290	-1.474652073398373e-4	2.3320926635376024e-4	0.5271712868126983	1.6334741631915046	0.6518238193665142	9702	4
cg07231649	1	150039364	-4.833028259240163e-4	2.409010425661871e-4	0.04483174668853989	0.7659535173192195	0.8575919479710856	9581	4
cg07231738	16	67472363	-1.764249577936541e-5	3.723411123637118e-4	0.9622082842410192	4.288887047625778	0.23191191363430536	9706	4
cg07231787	14	79745403	-1.528898600475219e-4	2.5239355727393344e-4	0.5446742960241608	6.06297455554696	0.10858625102894862	9706	4
cg07231828	4	184085899	2.8472680912985953e-4	4.411444578311415e-4	0.5186501216257117	1.462510608348285	0.6909494922599249	9698	4
cg07231911	1	94141047	-1.4540697694494895e-4	6.591964600930665e-4	0.8254177956425528	0.902076107682685	0.8249267677333265	9693	4
cg07231955	3	169386507	3.3959842305295333e-4	2.76778855549557e-4	0.21983512878362016	1.9571863448254654	0.5813402194360081	9703	4
cg07231981	3	184348959	-1.3882867999749667e-4	3.657617334735434e-4	0.7042717403153922	5.77283509842261	0.12320079718056542	9706	4
cg07232003	10	28971331	4.484894127471969e-5	4.816526085501462e-4	0.925812434108078	8.395885871604763	0.038500716568418025	9699	4
cg07232033	2	236403031	-1.4526572817210147e-4	3.162459605202541e-4	0.645987056403321	1.8087056885248551	0.613042315279639	9705	4
cg07232063	1	86953050	1.2855601063750855e-4	5.056293832003909e-4	0.7993028222524705	4.3128842727009715	0.22960024363252224	9702	4
cg07232095	1	9664890	1.0697971141129594e-4	4.798915812135513e-4	0.8235940722886157	1.1666857654739249	0.7610050213648375	9704	4
cg07232103	12	112566177	-1.1367590764394103e-4	5.811747367884874e-4	0.8449257801000045	0.20060884696567427	0.9774909492318342	9700	4
cg07232241	22	29999457	3.34698887156411e-4	1.7322898448988695e-4	0.053344908857511746	1.2198806700988876	0.7482401612112404	9703	4
cg07232435	8	126103969	5.6273282873200546e-5	1.546232748203426e-4	0.7159043198929779	3.2275862018907877	0.3578491248509728	9668	4
cg07232475	15	44069664	1.2071770606961989e-4	1.495692717794474e-4	0.41960753631395153	0.5403070959160559	0.9099509620545505	9699	4
cg07232577	6	170402031	2.859680295447801e-4	9.306901993155003e-4	0.7586420782952733	3.0501923673783007	0.3839510548501965	9698	4
cg07232612	7	93551012	4.767170519702992e-4	3.87148907039897e-4	0.21819078635934788	3.495074318006366	0.3214015273813125	9703	4
cg07232642	10	99822472	0.001339519120892137	0.001576857812797229	0.39561074607918445	0.9357301898159406	0.8167978392019264	9672	4
cg07232648	22	30821658	1.391888381546628e-4	2.2039849657327763e-4	0.527692332908184	1.3465868947394706	0.7181013936174461	9688	4
cg07232688	1	100644688	-3.3817569372189397e-4	8.91789066190759e-4	0.7045316248957774	1.3017144937832525	0.7287259930299405	9398	4
cg07232711	11	85859878	6.407708627528676e-4	7.315991667200064e-4	0.38111178294926806	6.078943766391552	0.04786015857509427	5805	3
cg07232730	1	26288197	-3.22892213145164e-4	3.0885329744349626e-4	0.29581274460057416	7.599259123654814	0.05506216750168378	9704	4
cg07232823	11	2235450	3.9263962637930066e-4	3.7136043727641435e-4	0.2903744032747866	0.9315769345079636	0.8178016482366026	9690	4
cg07232945	1	203096570	0.001033272131319783	9.350275701231038e-4	0.2691286959285835	3.7305913392033556	0.2920634016971324	9706	4
cg07233097	8	10588040	4.7705735258637294e-4	3.1778060843406174e-4	0.13329968768810319	0.7218300306929031	0.6970382335025869	5799	3
cg07233109	11	78387423	-8.51601906873199e-5	7.937912973780025e-4	0.9145645917295178	1.6320625018445667	0.6521419106214938	9682	4
cg07233135	10	33623121	-3.7068846879453687e-4	2.078056687513651e-4	0.07445247999855675	6.9624766678348085	0.07310343420357952	9688	4
cg07233159	5	121414322	-1.7087969832503647e-4	4.298971439495185e-4	0.6910063606895747	4.202405967338806	0.2404211126434241	9649	4
cg07233230	1	241912768	3.291216965548929e-4	5.032559263902372e-4	0.5131216366181057	2.10511544026395	0.550878568377301	9679	4
cg07233343	1	17944660	-3.528680641716025e-5	6.026075310180934e-4	0.9533050703194725	4.166096494824059	0.24407826492380133	9706	4
cg07233428	1	93646535	1.306968823008375e-4	1.9121648448346956e-4	0.4942895787445779	0.9467537739115168	0.8141328577431273	9706	4
cg07233483	5	153798651	4.189085120564574e-6	4.783358626763374e-4	0.9930125171913002	0.7306547676059422	0.8659710366336202	9705	4
cg07233502	1	229644149	9.260092335629288e-5	1.1210571083804618e-4	0.4087959643235027	1.3430989500418495	0.7189251265888931	9601	4
cg07233677	8	495090	2.835799899614997e-4	3.9263499514388103e-4	0.47014178215465224	8.372837017832591	0.038903114032897326	9682	4
cg07233700	1	28261706	-7.13510988167864e-4	3.926533322453026e-4	0.06919376434011357	1.0450712387419991	0.7903478420326691	9702	4
cg07233761	5	54281437	-1.0630445789592666e-4	0.0010124770971534935	0.9163802267894378	3.1199217704237374	0.21014429078942118	5807	3
cg07233908	12	51442043	2.4490754002842524e-4	1.537808432407943e-4	0.11125554574132213	0.201992740222903	0.9772669620325097	9701	4
cg07233933	5	173352671	4.936754888163473e-4	8.351047011296705e-4	0.5544172374660035	1.2904142765624422	0.7314105503605369	9706	4
cg07234028	4	2043594	-4.261170487523226e-4	1.9890443255420826e-4	0.032167698149706846	2.131154384596385	0.5456357769161593	9699	4
cg07234097	1	184761873	4.645117160169444e-4	3.5395115933395394e-4	0.18939834149959467	4.75120928853705	0.19094797893372	9702	4
cg07234102	4	96470237	-1.285864762326992e-4	2.0012424198918247e-4	0.5205270184793295	2.2791882239402836	0.5165196112749648	9706	4
cg07234199	20	37059825	4.4350248667299126e-4	0.0015810937808066916	0.7790911691171075	0.5029871074848058	0.7776384704515085	5809	3
cg07234248	18	29672450	-1.4640177481117106e-4	1.2083214354009596e-4	0.22566062284523716	1.4447900316599573	0.6950700929282039	9683	4
cg07234388	1	156261841	2.4148251700244157e-5	7.063314859172092e-4	0.9727270200886314	1.400425402373847	0.7054350175444813	9704	4
cg07234437	6	52741651	-4.1704805182275783e-4	7.529464698073993e-4	0.5796554639697298	1.5963227413324226	0.660223900636751	9702	4
cg07234508	8	82395948	-9.766782593056862e-4	8.996677961551133e-4	0.2776565410659353	2.8749180533213603	0.41131509223041285	9591	4
cg07234569	5	17216679	-1.1077648099528715e-4	2.2287677578627184e-4	0.6191677784844318	2.812253805851558	0.42148669301022706	9701	4
cg07234639	7	29944633	-2.3631361492238063e-4	4.713624399802785e-4	0.6161307103033286	9.004609651149677	0.02922966144921281	9705	4
cg07234865	1	156390220	6.207087333807395e-4	5.157219229656735e-4	0.22875484685859582	3.2155541938220162	0.3595699117266841	9705	4
cg07234876	8	600039	0.0030987559469801257	0.004498513500731221	0.49092397363772206	0.6899462325528487	0.8755661106549728	9702	4
cg07234880	4	185570559	5.4592059542243764e-5	1.9946208446749926e-4	0.7843179249427865	6.177173694984637	0.1033014070685561	9639	4
cg07234958	13	93880583	-2.746817467134712e-4	2.827257071911568e-4	0.331275196218591	3.4590810988642464	0.3261080714418099	9695	4
cg07235053	11	94278581	7.672891533968514e-5	4.19944872026143e-4	0.8550240970102445	17.138860657051744	6.617544838502037e-4	9697	4
cg07235057	7	50700296	-8.490274357629732e-4	0.0010435682578503927	0.41588495530852826	1.6410398876820589	0.650120512019979	9699	4
cg07235071	1	151138996	1.6739742425496664e-4	1.5598428145892815e-4	0.2831955013417282	0.2127669736022219	0.9755024240421295	9651	4
cg07235218	11	2954824	-4.567978704687572e-4	4.5186776976012793e-4	0.3120592708156388	0.7343837075546886	0.6926767396466182	5808	3
cg07235253	7	99156031	-8.347608766210927e-5	2.2001842943418542e-4	0.7043871535562767	1.7976020509096595	0.40705741876036	5809	3
cg07235355	13	92001674	4.059644071437255e-5	1.9604422076092615e-4	0.8359489608234538	4.572648721464563	0.20590100675895612	9704	4
cg07235599	6	168917224	0.0010747100280280467	5.950442166055556e-4	0.07090254541181806	6.46230360280601	0.09116107065187122	9645	4
cg07235607	11	34196158	-6.554586365479362e-5	1.9956841863623018e-4	0.7425804721010212	2.8878680427087247	0.4092387720713999	9688	4
cg07235638	8	41625417	2.5639714314954393e-4	2.1551187972185468e-4	0.2341594727911581	9.509028525003888	0.0232355058057838	9697	4
cg07235774	6	43110907	0.0013583882111458734	6.305361477659458e-4	0.031213646599074996	3.2874551853143323	0.34939246930042744	9698	4
cg07235805	18	78004237	6.932648726540718e-4	0.0010538307447649617	0.5106331089463709	1.5522692591830451	0.6702601987809834	9705	4
cg07235868	17	2275632	-4.433060103333083e-4	4.2451268786218197e-4	0.2963603297675285	1.1355789378348895	0.7684928633744144	9705	4
cg07235885	16	89187002	-7.236499218836919e-4	4.263244136855109e-4	0.08961802159552996	8.15193818002732	0.04297378192799874	9704	4
cg07235935	4	115964661	4.1259858233504555e-4	8.513805637251187e-4	0.6279438127069781	0.7751495433594929	0.8554012288025992	9662	4
cg07236001	11	1392360	-0.00108486263750476	5.281104423491288e-4	0.039953010482137674	4.361754596964466	0.2249579320059609	9700	4
cg07236114	11	84254533	0.0031469045000596173	0.0013306701763829561	0.018034844767846638	1.1568284710625794	0.7633761355523951	9704	4
cg07236127	1	201391627	-1.1600267226859429e-4	7.391516437815429e-4	0.875291907583474	1.1344265868846395	0.5671035900491619	5808	3
cg07236146	10	94607939	-1.6607265412646726e-4	2.395070659999819e-4	0.4880626105321457	0.17549291557838034	0.9814451072741478	9698	4
cg07236157	5	94982404	2.6928548022726455e-4	2.1662306006240632e-4	0.21382868234853794	6.0840185416117265	0.1075933276494005	9669	4
cg07236190	12	96338038	0.005721047348789922	0.002364912637435638	0.015557385342915661	6.525461640427064	0.08866375018713694	9691	4
cg07236204	1	199372786	9.828146805342128e-4	8.808608992385592e-4	0.26453201381622815	1.5539397243926625	0.66987817053486	9662	4
cg07236207	1	897949	-4.403240779693702e-4	5.382904916270958e-4	0.413354582199319	2.5359206002904764	0.46883438883245426	9691	4
cg07236221	1	216773258	-6.181568607484811e-4	4.925283961418784e-4	0.20945390508986775	1.4742852282525285	0.6882178755045498	9705	4
cg07236342	7	73133398	-3.387928723180123e-4	2.690086720537465e-4	0.20788139274548328	2.9787587779508105	0.3949117625920091	9701	4
cg07236358	12	121019192	5.559290574459749e-4	1.670102518821269e-4	8.724852221268031e-4	0.7558737753725115	0.859989650629567	9700	4
cg07236424	22	39715474	8.998619345978014e-5	1.7320496978074664e-4	0.603387110626765	2.9197406960039327	0.40416583190626293	9705	4
cg07236445	8	120868172	1.72808960743172e-4	1.0854505236140427e-4	0.11137386338872747	0.8808096427212618	0.830056239572718	9647	4
cg07236476	22	39715822	6.864082627313095e-5	1.4630858526752042e-4	0.6389616720241794	0.8127943570100336	0.8464044080401775	9685	4
cg07236562	8	125879270	-6.95124261348584e-4	0.0010126229678406656	0.4924236408707127	4.980660107811411	0.17321879627281206	9664	4
cg07236594	2	128989000	4.889461964573787e-4	6.361932671533568e-4	0.4421606272778817	1.8899407197826414	0.5955610352272037	9700	4
cg07236691	8	120599284	0.0022898866405187046	6.863824073613077e-4	8.494198671657442e-4	1.4861507047630749	0.68547040952439	9705	4
cg07236718	8	30242935	7.130944508812852e-5	2.8313605040060103e-4	0.801152556051657	0.06697741918251875	0.9670658297382624	5809	3
cg07236781	1	25291041	3.27569481020999e-4	5.091518979596277e-4	0.5199886005676335	2.2878649396508406	0.5148496478870571	9698	4
cg07236798	8	131455818	5.503056610922435e-4	4.2609684437706674e-4	0.1965290647907156	0.7411186769122161	0.8634924050511888	9702	4
cg07236812	20	1286558	0.0011398191413020228	4.0146471626635366e-4	0.004523367872324767	0.6711918515780514	0.8799580737737387	9705	4
cg07236840	10	734710	-3.337816209131137e-4	5.571147630200043e-4	0.5490892461045738	0.21784398856023376	0.9746585267790674	9697	4
cg07236874	1	204463446	3.2356105872529496e-4	2.590985212673189e-4	0.211739892549244	1.0594389070653178	0.5887701238888898	5809	3
cg07236904	4	56413229	-8.296730448060201e-5	1.1109270276815953e-4	0.4551665033862381	5.89144570830625	0.11701273970349664	9698	4
cg07236911	5	54603532	-9.152299756979386e-5	1.3469653369054565e-4	0.49683661201301593	4.1476873147191835	0.24595184378086174	9634	4
cg07236912	4	95429383	-1.67066913135879e-4	9.134274052676693e-4	0.8548755889068633	1.7549729523904574	0.6247819905679765	9702	4
cg07236925	15	91498269	3.8913111498938794e-4	1.801482931710779e-4	0.03076802812152442	6.8743384120255016	0.07601273568757436	9702	4
cg07236939	6	110722253	2.7674932304577206e-4	3.601775418891283e-4	0.44226788434116215	2.8385341150296806	0.41719573701727675	9688	4
cg07236943	7	94284486	5.812785753297729e-4	2.51368491200975e-4	0.0207525674610388	9.41120008128578	0.024295050644473657	9692	4
cg07236958	8	140624727	5.0380423288212e-4	4.8826204034594235e-4	0.3021509837793901	0.5288686468336977	0.9125048320438822	9702	4
cg07237089	6	167280873	-8.29652274056841e-6	4.2263099835483425e-4	0.9843380104833934	5.388471912287354	0.14546350765639027	9695	4
cg07237214	5	42424604	3.757289026136322e-5	1.3857810725930386e-4	0.7862898941832791	2.3289866502851115	0.5069905899231452	9665	4
cg07237326	19	37742739	4.572339204118123e-4	6.426999330609026e-4	0.47681983147156964	5.109503395940617	0.16395214624006496	9699	4
cg07237397	12	53243413	-0.0021503472666092854	0.001057634443933828	0.04203567128546146	1.8907677546934152	0.5953847482229331	9702	4
cg07237540	18	77495904	-2.8695026563324875e-4	4.3978008480110876e-4	0.5140878228013335	0.8742941206590368	0.6458764416238477	5809	3
cg07237590	20	62526788	0.001150275369554892	4.0524986410292175e-4	0.004533536188056953	1.537499069859083	0.6736429966671856	9696	4
cg07237653	8	28950303	-2.723429012360471e-4	1.3844705036245966e-4	0.049168595877061204	3.215366574067449	0.3595968011730322	9594	4
cg07237830	11	62474725	9.678912707168171e-4	5.606035989695374e-4	0.08425456327170865	3.917994176699887	0.27045652064792886	9703	4
cg07237926	11	117857630	-0.00139914130087931	7.964554185498244e-4	0.07896723020856568	0.285890375573599	0.9626599036308868	9702	4
cg07237939	6	160769754	2.3043552490819793e-4	3.5544474919032394e-4	0.5167896714294327	0.6715577027000416	0.8798725848627792	9637	4
cg07237946	1	155904327	1.3234402414154275e-4	1.9483920588289985e-4	0.4969811180508562	2.1736483536760285	0.537157457206363	9701	4
cg07237979	11	1874017	7.630274009885353e-5	7.520505727691978e-4	0.9191856373045247	5.369384968928713	0.1466629402383262	9705	4
cg07237996	7	97882137	-6.651936648919073e-4	6.524300510121087e-4	0.3079356695083365	1.556686103131176	0.6692503327469788	9684	4
cg07238058	12	19936611	-8.560734224136061e-5	0.0024553748904217712	0.9721871633355083	2.6991699794493496	0.4403683660867792	9699	4
cg07238066	11	65188862	-7.11533027305642e-5	1.3396290764304685e-4	0.5953205053928022	8.07018895707429	0.044583166541244786	9700	4
cg07238189	16	81130092	-1.578092932601278e-4	1.5829699414028647e-4	0.31880379109957513	3.9195699316411488	0.2702811238774544	9695	4
cg07238401	11	14994397	-0.0019209179767893476	0.0010311323986196036	0.06247341213268619	4.60592573848561	0.20303433080728764	9699	4
cg07238434	1	53901705	-3.585633301101769e-4	5.821126258732996e-4	0.5379149821054061	6.228032831903454	0.10102790427394312	9697	4
cg07238439	12	113710369	6.432857708884254e-5	5.298285552318001e-4	0.9033631690532822	0.5081142347516859	0.9171051674163857	9701	4
cg07238450	5	15720153	0.0025867721740587303	0.0022214377340457757	0.24423822971871656	0.6198897669972385	0.891864349947412	9550	4
cg07238630	5	81320947	2.9947424536805404e-4	5.110915337872977e-4	0.5579089037024251	0.7714562414773158	0.8562814238080398	9706	4
cg07238657	1	154973705	-1.566124838416621e-4	1.3538526497865303e-4	0.24735767590867497	4.968266213995956	0.17413565069317627	9705	4
cg07238699	5	71929673	7.120839023883781e-4	6.061474725008838e-4	0.24008672158095265	6.049266660884616	0.04857562920947266	5804	3
cg07238747	22	31063727	2.3153132344280713e-5	1.3820348161101435e-4	0.8669535962957882	2.5157696247078154	0.4724478991381498	9701	4
cg07238832	11	27681475	2.2008780463731825e-4	6.271957690902854e-4	0.7256576187095558	3.644508271439018	0.3024978227634244	9703	4
cg07238926	10	118350475	1.7971189188846758e-4	5.286529482796317e-4	0.7338994212553768	4.358917479662443	0.22522505570235032	9702	4
cg07239004	1	117449463	-9.714704857539496e-4	6.309301443103671e-4	0.12362292872081922	3.0624228963404723	0.38210057129133046	9696	4
cg07239018	16	15982379	-1.3719973919560058e-4	1.755762577886141e-4	0.43455236462998587	3.06125157914334	0.3822774624508657	9702	4
cg07239110	12	122243755	-7.15665799003668e-5	1.9497758330442764e-4	0.7135815006186605	10.745746568754932	0.013183248733308051	9705	4
cg07239153	6	44205687	-5.448797897776524e-6	1.700600510794919e-4	0.9744398055103931	1.4394561524033689	0.6963126068097536	9693	4
cg07239227	19	56090686	-6.642153259405954e-4	5.471470320432271e-4	0.22476250012660481	2.782740758262696	0.42634898196028165	9704	4
cg07239293	8	101170671	1.3645992234287516e-4	2.1106262309456204e-4	0.5179312530205582	1.3553968751004442	0.7160224301639053	9679	4
cg07239452	8	1864422	4.6755828153900443e-4	5.065681364296132e-4	0.3560114317305399	3.3906563889910766	0.3352229566573169	9698	4
cg07239592	7	39453625	8.40428158251574e-5	3.278115651775739e-4	0.7976609937191512	3.0719740372012896	0.38066076962991907	9687	4
cg07239593	1	23670913	7.992495573918422e-5	1.1349916989381853e-4	0.481314593301812	4.443716444500086	0.21736593112346816	9571	4
cg07239613	16	67051005	1.7549050079341185e-4	3.836366968148472e-4	0.647355324519429	1.096765821006848	0.7778548841538524	9700	4
cg07239716	12	89744488	-8.001957195244006e-6	5.659091690111034e-4	0.9887182860762842	0.45865609573230315	0.9278759341384414	9698	4
cg07239897	11	134373592	-2.0746773695334977e-4	8.922231255845822e-4	0.816127178030535	2.126123686175376	0.546645869652616	9705	4
cg07239938	19	852813	9.284682546571277e-4	6.105217751895854e-4	0.1283154869767187	3.7229507824025028	0.2929763443156769	9691	4
cg07240000	1	17878538	-5.1048753732879336e-5	2.3490539401103085e-4	0.8279619125931468	1.1514831507175685	0.76466258902292	9704	4
cg07240086	22	50606448	-1.6678226110627254e-4	6.170146803701973e-4	0.7869254844853364	4.661805859774063	0.19830374058227787	9701	4
cg07240413	10	8145066	0.0014294882710769346	7.415767743339718e-4	0.05390072255981513	6.102888857834758	0.1067103588011764	9629	4
cg07240423	6	127840528	-3.738400402088637e-4	2.892437862715333e-4	0.19619308404091124	4.024800252520305	0.25879857345096097	9706	4
cg07240554	1	152009457	3.6964510098213963e-4	2.7148079997762846e-4	0.1733278263638074	6.011465010514656	0.11105375779008982	9678	4
cg07240557	12	27396937	7.236611710019288e-4	5.016048795024989e-4	0.14910735261281577	1.007807984676358	0.7993626627530781	9702	4
cg07240673	16	3550908	1.396046147017738e-4	1.3197748230375574e-4	0.29015066180205995	1.6370274066170205	0.6510235485499449	9685	4
cg07240689	10	105205887	-3.636036477744032e-5	4.731699350303668e-4	0.9387474887324875	6.18409595162726	0.10298911090685776	9704	4
cg07240721	6	126278255	-3.1313255545253736e-4	1.855556564365112e-4	0.09149960358042622	0.7796150004232849	0.8543363833189368	9705	4
cg07240834	4	175139755	1.528910885499412e-4	3.343611335684407e-4	0.6474817767057199	2.831142486974942	0.41839893485645524	9704	4
cg07240937	1	153650963	2.3087389878932133e-4	2.8408702318773204e-4	0.41639739888431954	0.6502043387002544	0.8848490459886769	9671	4
cg07241084	7	47493388	-8.176510000982585e-4	4.922048464785262e-4	0.096673159494660793	6.385181785623074	0.0943023116934275	9683	4
cg07241090	12	124864594	-8.88026090601039e-5	3.900229103580702e-4	0.8198906506255799	5.378887628878571	0.14606462375832474	9704	4
cg07241146	10	134145514	-5.587736822022296e-4	2.591243794349182e-4	0.031053085876827105	2.6590408834314148	0.4472328015090272	9697	4
cg07241154	12	122517184	1.773999564537095e-4	2.177342769793231e-4	0.4152129173229314	1.7327118110548738	0.6296858665518859	9691	4
cg07241170	6	3737891	4.5554013937692124e-5	2.3942066564727675e-4	0.8490993807791309	4.645920388418917	0.19963801154805494	9661	4
cg07241457	20	61787786	3.0965288642294394e-4	5.158294573259334e-4	0.5483057204028395	3.851226266369786	0.2779836196779512	9706	4
cg07241532	16	57546535	-5.174918022418043e-4	4.4456685813471316e-4	0.24440944572537912	5.892335056413726	0.11696748106949431	9705	4
cg07241573	18	74960699	3.6515043296469937e-4	0.002555978287769888	0.8863997070535803	3.2030509470649813	0.3613656672021777	9698	4
cg07241660	11	69259336	6.210442859791622e-4	0.0015502245040202778	0.6887030795017586	0.29194031950597393	0.9615370928161352	9697	4
cg07241675	7	99067143	1.8531790775876128e-4	0.0022960295117913257	0.9356707253075978	1.8891431286271627	0.5957310786525924	9663	4
cg07241747	11	43377134	2.9668892997933007e-4	4.81345635900184e-4	0.5376477160551021	2.0490059393092617	0.5622978896979348	9703	4
cg07241908	8	56284622	6.79680643280207e-4	5.410196098323369e-4	0.20900875769932245	8.390693864494786	0.03859100493769077	9627	4
cg07241909	11	17566163	3.433256242234042e-4	0.002247464135962042	0.8785864891231331	8.408623576678941	0.03828008213362563	9706	4
cg07241917	1	221069699	1.022071507036356e-4	3.6496545454962507e-4	0.7794421397228875	11.733736729456378	0.008353214759750639	9705	4
cg07241925	4	1294566	0.0010763115940475303	4.3291768403443874e-4	0.012912238029637249	9.31933919485468	0.02533302820397537	9704	4
cg07242178	16	88388128	-7.155514071664e-4	4.2328600925194175e-4	0.09093847620282305	0.31098369100180867	0.9579496808425392	9703	4
cg07242214	8	141559231	5.659095552776405e-4	4.711058383709586e-4	0.22965945243945732	0.8649266589463797	0.8338824830249401	9706	4
cg07242215	4	73935478	-1.5751204762180155e-4	1.081721222134412e-4	0.1453582818907985	0.13839553098015317	0.9868616137743715	9674	4
cg07242267	20	33460843	-1.827660344979716e-4	1.6284686147351497e-4	0.26172707119739674	2.059723680015737	0.5601038103192232	9700	4
cg07242280	1	8328861	-6.572812772235571e-4	7.335310610311715e-4	0.37022549895063456	7.050537789241354	0.07030428722007395	9705	4
cg07242414	8	22021845	-3.2883144498880536e-5	2.81081828837461e-4	0.9068697220625821	3.1973724248495916	0.36218378840983784	9703	4
cg07242422	11	2422391	6.886177282634013e-5	1.0103930171026237e-4	0.4955333265311933	8.944048884547435	0.030044111168462336	9648	4
cg07242429	7	1141341	2.800234056913395e-4	6.642750840561861e-4	0.673355438218137	1.47088557485163	0.6890060403385119	9705	4
cg07242540	1	12600348	1.623563820218032e-5	0.0018998252133930872	0.9931814741223306	6.147673409784074	0.04624339181572207	5807	3
cg07242565	19	17356142	-2.182174511576168e-4	3.077702687602388e-4	0.4783076799052533	3.498933341215928	0.17386664692060255	5808	3
cg07242620	5	114598306	2.2008613852943224e-4	1.781116442470133e-4	0.21658350162392379	8.377846027142578	0.0388153167757283	9705	4
cg07242710	19	36859455	-8.330587261214426e-5	4.5312372674778315e-4	0.8541327310084834	3.084474131659392	0.37878341731472326	9699	4
cg07242783	1	28052377	-5.715738455598553e-5	2.2405551468709933e-4	0.798643028036063	1.5611872887196345	0.6682220030934144	9690	4
cg07242805	4	2264197	-5.8688532131694155e-5	1.252624522078692e-4	0.6394095299442534	6.693178208898474	0.08234756782026391	9679	4
cg07242860	5	140739522	-6.381716560185406e-4	5.355737523153098e-4	0.23343132973437702	0.45454836488250777	0.9287572478379664	9706	4
cg07242901	12	7047503	2.592526143838798e-4	2.73205221739728e-4	0.342656246372891	0.28139539174684547	0.9634886663114316	9704	4
cg07242931	1	26034297	0.0022707196271081888	5.391746363051746e-4	2.5371045719805872e-5	1.0914947872815368	0.7791276625595629	9676	4
cg07243041	16	1135931	5.842816095488261e-4	4.870996923372e-4	0.23032917411223627	4.437669965451733	0.21791782275438057	9695	4
cg07243103	16	699355	1.1178984239385738e-4	1.3448598661204044e-4	0.40583927639456924	2.0101695187497337	0.5702986681149429	9666	4
cg07243138	11	105169034	4.813197268394666e-4	0.001070836440014544	0.6530853221630748	0.6415129204149388	0.7255999419329487	5809	3
cg07243147	7	150744274	-4.89695120298758e-4	3.9020344623796053e-4	0.2094882538792917	0.01827382666423089	0.9993465935229452	9702	4
cg07243161	6	136871709	2.3441866327664717e-4	1.3713514860487657e-4	0.08737709657110343	6.513799877621396	0.08911985678053598	9684	4
cg07243202	8	134315520	5.266809654719942e-4	7.730315422237666e-4	0.4956697550168106	4.690106029737942	0.19594725226756318	9695	4
cg07243240	11	65083383	1.3419464888957347e-4	1.8369415428322376e-4	0.46506442496186634	2.5879664434649494	0.45960309141037825	9702	4
cg07243241	1	35545205	-1.6614557311006234e-4	2.2516250826540223e-4	0.46058018990544125	4.0336476178831955	0.2578536426040558	9635	4
cg07243366	12	19729703	-8.724762937285152e-4	8.222040186104172e-4	0.2886247779232683	5.876999293913093	0.11775025764890261	9704	4
cg07243405	7	915203	3.5795871620647555e-4	3.6438227096733186e-4	0.3259169182071735	2.2909223361055746	0.5142621767359241	9605	4
cg07243519	13	38924018	-1.3364613252526253e-4	1.790922756445174e-4	0.4555213942075894	5.574432738326157	0.1342538784007447	9696	4
cg07243548	1	108231160	-0.0011311616370620855	9.697094437411879e-4	0.24341419417624832	1.0388669365983696	0.7918484573998841	9700	4
cg07243576	16	88973245	2.2298445555880356e-4	4.323647679464319e-4	0.6060414253897677	1.1300145500061627	0.7698338348810659	9706	4
cg07243700	1	100731457	-4.999549167456396e-4	2.44435944796366e-4	0.04082122828818532	0.5174753549199727	0.9150357168440397	9704	4
cg07243736	16	783730	-3.266814806689849e-5	3.466015264056874e-4	0.9249083803899679	0.11555743685058155	0.9899072465774689	9690	4
cg07243762	12	125030744	-0.0013910527519842679	6.019164657286386e-4	0.020830670995871606	3.742920918346261	0.2905955584366316	9702	4
cg07243784	5	167718536	-1.843980967235221e-4	1.8901144114837897e-4	0.3292665677096363	3.2790702444932895	0.35056631642370084	9703	4
cg07243930	11	3647365	0.0016590191631256183	0.0029949869224931546	0.5796253687565709	3.198178891244279	0.3620675011394143	9703	4
cg07243932	15	45814527	-1.6246885264338377e-4	1.6187887438124377e-4	0.31554996530730905	1.6648614838600995	0.6447739364074478	9706	4
cg07243941	4	47840162	-0.0014467156275246263	4.93117519795879e-4	0.0033482359919492764	3.4714882439504025	0.3244788706355996	9633	4
cg07244043	3	112725993	-5.744896475180757e-4	5.219519885576691e-4	0.2710463532409018	2.3675655234368054	0.4997008457728178	9700	4
cg07244076	4	183084497	-8.273216506255812e-6	9.610027404541986e-4	0.9931311432287845	3.8918867414680602	0.2733775487721567	9703	4
cg07244095	13	114833435	3.4190705963159395e-4	2.8722089741599e-4	0.23389016592887227	4.465718818548802	0.21536854902419314	9702	4
cg07244098	11	4415203	0.0016347926339038271	0.0019728632891603125	0.407308376663338	2.309379869014939	0.5107263551340867	9694	4
cg07244188	1	41114200	-4.622674466441132e-5	4.3229314658688997e-4	0.9148415061291757	2.5449640014717136	0.4672198573576081	9693	4
cg07244202	10	127750970	2.138063125678375e-4	7.27180869062083e-4	0.7687419970930922	4.972371589727038	0.17383144726075817	9683	4
cg07244253	1	154298839	-0.0011976191938589584	2.763661954222024e-4	1.4679037930152535e-5	3.92762711304849	0.2693858889453534	9705	4
cg07244268	3	164924675	8.61895573335604e-6	2.6454036261451297e-4	0.9740088235434643	0.5706992421108328	0.9031061060806198	9699	4
cg07244319	10	134642347	1.2290397864015332e-4	4.6391069432505534e-4	0.7910631905612984	4.629286292233221	0.20104410426280098	9697	4
cg07244362	7	150076646	-1.199800677598928e-4	1.3505323256713238e-4	0.3743304990119979	1.6771472470711015	0.6420263799055201	9667	4
cg07244523	8	56368090	1.0351237209675106e-5	6.371984063131167e-4	0.9870389991115974	1.8104457112735708	0.6126644743564496	9699	4
cg07244649	13	28196370	1.96736181201019e-4	2.164921709788546e-4	0.36348473666518716	1.2683630774504735	0.7366589297777354	9668	4
cg07244716	16	85122186	-5.321460763963087e-4	4.0733314374649253e-4	0.19141151143034926	5.370471491861055	0.1465944122303861	9698	4
cg07244783	4	4432211	6.340042707848051e-4	5.883634009039707e-4	0.2812245421806571	6.652776428622355	0.08382823273007804	9705	4
cg07244927	16	62067937	0.002253012430760214	0.0023067095955820738	0.3287071395023669	2.1132778272166814	0.5492312425850903	9690	4
cg07245011	5	122181023	-8.559723879652596e-5	1.7068263401814757e-4	0.6160196989891613	0.9743004607547182	0.6143747282640539	5775	3
cg07245225	4	571120	5.7482147280976534e-5	2.794298660551812e-4	0.8370156868108113	1.2585741542120945	0.7389927530696471	9704	4
cg07245341	3	156009465	-6.206565918665009e-4	3.112879951283546e-4	0.046170197400812706	0.8629978455405536	0.8343468278411661	9701	4
cg07245476	16	60448068	0.002374625640895329	0.0022569429087046173	0.29273415809548226	0.8729502337055741	0.8319501404404701	9701	4
cg07245542	16	19341983	-3.9907814057416887e-4	6.244754767127351e-4	0.5227830226589736	1.396085928019879	0.7064524674729795	9702	4
cg07245558	1	246886514	1.745405524072113e-4	4.1990186359895345e-4	0.6776515928319795	2.2413193851092044	0.523855660864682	9696	4
cg07245624	1	43438914	-6.248242543730518e-4	6.361862639260435e-4	0.32603066718192547	0.4467229571113428	0.9304301602918169	9706	4
cg07245635	1	153519152	6.444834045405545e-4	4.1275541591775293e-4	0.1184253469246554	4.517758518586608	0.21071172720819217	9702	4
cg07245641	1	182991651	1.53279698284443e-4	2.1374406295327633e-4	0.4733013381378003	7.950159354899488	0.04705307057767049	9701	4
cg07245678	2	85641254	1.9360719043316722e-4	5.660675368737537e-4	0.7323348154631545	0.2016418138881113	0.904094935512478	5806	3
cg07245700	16	30041013	-0.0011107158799707464	8.506923398833442e-4	0.19166783867324927	0.023855971690300355	0.9990270098649392	9699	4
cg07245868	6	33283055	3.2154709453889574e-4	0.0012383603266394436	0.7951295059189438	0.10140572997669117	0.9505610735501049	5802	3
cg07246187	12	58217366	-5.390631945243882e-4	4.004845729799416e-4	0.17829369148094715	2.672202885721051	0.44497180991241486	9699	4
cg07246206	11	67980532	4.7880134456275067e-4	3.917444397320656e-4	0.22162110788116732	4.036838193949561	0.25751364788844405	9649	4
cg07246225	2	145277659	-1.844056596317245e-4	2.390515813016022e-4	0.4404667275494826	1.5532632467540872	0.6700328643845669	9700	4
cg07246273	12	119212313	5.978363158023558e-4	8.642968191486962e-4	0.4891241437916938	0.1777892416281187	0.9149419843360113	5809	3
cg07246449	1	153747856	3.877513174574447e-4	1.866806129721267e-4	0.03779380549006421	2.2739371360044256	0.5175322390825458	9693	4
cg07246713	20	62722933	-1.440574869823032e-4	1.5298144128298775e-4	0.3463634495890616	0.772788246462013	0.8559640327355845	9650	4
cg07246798	1	21022529	-7.363142637268415e-4	4.0897534576488526e-4	0.0717994101444093	3.539372991184714	0.31569136476494986	9703	4
cg07246873	16	20702422	3.056966318003504e-5	4.4382031904674203e-4	0.9450863586844207	0.8999318617408664	0.8254442523429742	9706	4
cg07247133	5	142066658	9.749590474317472e-5	7.63070723375258e-4	0.8983326944901298	9.133554695112831	0.02756690771907596	9684	4
cg07247190	10	102979058	1.7123474416115602e-4	5.758005873155214e-4	0.7661722143992067	1.9510802198955912	0.5826220131675623	9699	4
cg07247409	1	86550209	-0.001499366559076041	6.842824596596646e-4	0.028440828727757928	1.914471672813085	0.5903467646562398	9541	4
cg07247610	1	9097422	-6.739063014358405e-4	5.407691340597921e-4	0.2126911103580384	4.252996535607935	0.23540919922760123	9704	4
cg07247778	6	793612	-0.0014049164842307232	0.0014801138953531093	0.3425215212854307	4.476475443738367	0.21439824683488998	9684	4
cg07247810	1	220684758	-7.52723308836772e-4	0.001161730454773456	0.5170283914677365	1.8440859761274973	0.6053886436312108	9702	4
cg07247998	10	123778998	-0.0011527337440865445	0.0015795298613892961	0.465515211361355	1.3067228338444759	0.727537295202663	9694	4
cg07248017	4	8230689	-0.0010382531290067181	5.666417567096147e-4	0.06690793588742443	0.3149721530121446	0.8542887082093132	5808	3
cg07248043	3	125314337	-1.011179122706397e-4	1.0431985661771055e-4	0.33239230066915315	2.317189169069604	0.5092359191187059	9610	4
cg07248136	6	90529586	8.059211986258247e-5	2.1493262381385263e-4	0.7076868130377338	1.089613232738478	0.779582063944559	9694	4
cg07248195	15	25457439	-2.3270054040651825e-4	0.0010321221599405965	0.8216227372869396	4.415051462328243	0.21999381851089964	9704	4
cg07248223	17	38717275	-5.663865095268483e-4	0.0012347565400468148	0.6464474708615855	2.3904335832316463	0.49541789251396867	9688	4
cg07248242	12	3281520	0.001163568029108613	0.002248549481774773	0.60482465165779	1.6710684949990613	0.6433849692940501	9704	4
cg07248310	1	60280716	2.8691354407770384e-5	1.70049061794301e-4	0.8660137563141806	2.7590737075603156	0.43028149991838716	9664	4
cg07248377	16	4732406	0.0013069183598077468	8.403945663799214e-4	0.1199163700284533	1.5255994511911861	0.676374718223779	9706	4
cg07248407	19	10829176	2.7798364962019628e-5	1.0353078323860363e-4	0.7883118755192196	2.2387572293924034	0.5243548040756273	9691	4
cg07248440	16	17472479	3.813598170789038e-4	0.0010218390035876964	0.7089926765982476	3.138964293161569	0.3706918894977529	9703	4
cg07248455	15	69591753	2.0378025532464904e-4	3.390784276942331e-4	0.5478515358478857	1.414117935851824	0.702228771077933	9706	4
cg07248461	19	4055288	3.257642591271182e-4	4.4165901182012903e-4	0.4607622733830841	0.6906812177815828	0.8753936014791048	9662	4
cg07248486	4	83543360	-4.192767614470082e-4	4.5281178098685154e-4	0.35447690870446397	2.925050496815189	0.4033258543495722	9705	4
cg07248748	10	131909885	-1.574015599092424e-4	1.8324920306395234e-4	0.3903691350298606	0.3879597994234686	0.9427183331189076	9704	4
cg07248814	5	96270413	2.6787691432543303e-5	1.611606501233475e-4	0.8679859292680161	0.7020088128675197	0.8727313545480808	9706	4
cg07248951	1	36397042	-7.635169325928007e-4	1.997392879513419e-4	1.3206925036593478e-4	2.2338478517607094	0.5253122072145936	9694	4
cg07249054	16	87577728	-2.1315173986575762e-5	1.7225058217249658e-4	0.9015170624916787	1.2165270177919794	0.7490432404760492	9688	4
cg07249149	7	1035363	5.440834963598739e-4	6.080896627843345e-4	0.37092490243815185	1.5071717243841247	0.4706757446928308	5803	3
cg07249224	16	30101680	-2.0316920659095575e-4	4.921472630352887e-4	0.6797370478314565	0.5127068064216443	0.916091043707645	9705	4
cg07249227	21	43430503	1.350618139199212e-4	1.9529361174416322e-4	0.48919900892563656	1.677070255311362	0.6420435770122384	9704	4
cg07249247	7	2595893	7.500150809899749e-4	7.423636477081214e-4	0.31234829868923647	3.0541238843417	0.3833553844289822	9704	4
cg07249274	5	112629565	-2.652472541429584e-4	2.195370739660369e-4	0.22696585513223605	0.8239113150209549	0.8437396264187957	9691	4
cg07249369	16	2034545	1.670986479755169e-4	1.6419767715243182e-4	0.30883597306330113	0.15608075221584067	0.9843469771247335	9706	4
cg07249406	6	38670577	-4.15897932050527e-4	2.482955548645024e-4	0.09393195776066499	1.393699083457897	0.707012363634723	9701	4
cg07249409	1	53686008	1.2755187572791694e-4	1.5554104470154483e-4	0.41218598414156926	2.909247297200707	0.40583013949903607	9700	4
cg07249433	10	134420183	-8.44366891874122e-6	2.061932936833304e-4	0.9673355496015884	1.6301593718272038	0.6525708827003005	9631	4
cg07249459	16	86600309	6.577653646663297e-4	3.240576624021603e-4	0.042379031481440343	2.2434602401689343	0.5234388643060043	9691	4
cg07249684	8	689392	-8.248348131447694e-4	0.0015717606151411342	0.5997333596278172	2.8178614407177713	0.4205680400792961	9701	4
cg07249730	17	55362836	4.819675792842408e-4	5.019608185695402e-4	0.33696980306819585	0.8675699778493264	0.8332460139394602	9704	4
cg07249742	3	124570104	-1.2623348862524154e-4	9.585313414500972e-4	0.8952257850772228	1.4782904979290499	0.47752190347358836	5793	3
cg07249785	10	134885740	2.6742068713571566e-4	4.053630409449623e-4	0.5094421088721479	0.9787521671361836	0.6130087411222338	5804	3
cg07249860	13	36421844	-0.001466	0.002011	0.4660074418740747	0	NA	1087	1
cg07249888	15	101847305	-4.4186525200691273e-4	5.072334235922108e-4	0.38368425201527345	2.7736164272800843	0.42786155869907644	9701	4
cg07249919	5	53813391	-2.545707585193685e-4	2.0307088919334257e-4	0.20998547601501694	9.974732489887108	0.018782144170660268	9704	4
cg07249939	6	31867995	-3.2885151280368603e-4	6.041926132678481e-4	0.5862470342699848	5.356908228424567	0.14745203465946916	9706	4
cg07250036	15	44720131	1.4850457933092203e-4	2.319369209242133e-4	0.5219905595260167	1.4962765976432078	0.6831299559378654	9699	4
cg07250080	6	32822278	-2.2006746928673822e-4	2.630462085332587e-4	0.40281100882340126	9.697635269080546	0.021319190866661807	9676	4
cg07250128	3	194833983	2.523671950388128e-4	3.892555992963023e-4	0.5167696866134407	7.573350930751106	0.05570340559746633	9698	4
cg07250162	17	46832247	-2.6371133132782983e-4	5.396647392380933e-4	0.6250840542590868	3.1974391766317796	0.3621741620085335	9644	4
cg07250177	16	57220573	-6.1018801784686445e-5	2.656967388937946e-4	0.8183592297562106	1.693902034985703	0.6382903629007005	9696	4
cg07250214	17	77763166	-0.001315652247879246	8.659045634098108e-4	0.12866275587320472	5.211477539763018	0.15695072190187578	9706	4
cg07250222	10	123358317	3.9765089403692326e-4	3.507740455969e-4	0.25694629894219695	1.0502430724915381	0.7890970988843413	9599	4
cg07250355	1	35442839	2.6551265862879696e-5	4.3000270886968275e-4	0.9507645170793151	1.1003820999774792	0.7769818439572558	9704	4
cg07250462	5	138853821	-0.001705656381065165	6.969714893895235e-4	0.014395501847018922	4.321744171084371	0.22875213216409274	9693	4
cg07250515	12	56618133	-3.0053883025429837e-5	1.300771302363042e-4	0.8172785737465402	0.9992027129010678	0.8014448770279557	9691	4
cg07250758	11	61049251	0.0012239736016293544	0.001268720048397393	0.3346795479124231	2.9701862035863105	0.39624475563269695	9695	4
cg07250771	12	70289007	-4.6719366470610686e-4	5.377559433980025e-4	0.38496538259819507	5.200414756917173	0.15769642812422752	9697	4
cg07250916	6	168939666	-2.786484829207089e-4	4.626767336894603e-4	0.5470056950534863	3.2358301142901813	0.19831173699286125	5787	3
cg07251046	12	97791023	0.001647702922257625	0.002014612101199199	0.41342798573829775	1.1162596504592663	0.7731504601578719	9699	4
cg07251099	3	112052405	1.2903671875667196e-5	2.580786813337521e-4	0.9601231979090645	4.48924656697248	0.2132514769718679	9646	4
cg07251128	11	67239107	1.5394144434962835e-4	5.559793350238323e-4	0.7818696452365196	0.11761805429795705	0.9896424481144485	9705	4
cg07251136	5	95158433	-2.1106383772253364e-4	1.660946383729803e-4	0.20381958132348896	1.8096620558988539	0.6128346246592252	9706	4
cg07251141	10	127914071	-1.0913645345954683e-4	2.610368496774077e-4	0.6758825568766573	0.02336788449103243	0.9883840499444452	5792	3
cg07251193	6	88875836	7.15897530223999e-5	2.2142149031880682e-4	0.7464537407381258	2.8334442257604726	0.4180239527583914	9660	4
cg07251194	16	67850705	-1.1105491994572818e-5	1.9951642567470046e-4	0.9556110373799901	3.300292396471192	0.34760195066102423	9686	4
cg07251197	1	158083368	-1.5963633649014532e-4	1.7828903086433232e-4	0.3705842758424047	0.40605990874778225	0.9389878341549383	9699	4
cg07251603	3	57994031	2.500628418086495e-4	1.9372468146260687e-4	0.19676762550289167	3.7341394842454667	0.2916403137244806	9699	4
cg07251711	10	134600919	3.667562775741632e-4	3.8505881942841816e-4	0.340859589987004	6.41155893991859	0.09321642050477205	9698	4
cg07251887	17	73641809	-1.4346172058735414e-4	7.065568101540732e-4	0.8391010843044118	5.014768966059019	0.17071887694346333	9705	4
cg07252137	5	162932604	9.158003975417863e-5	2.1520960354326938e-4	0.6704439320654185	3.9984187000298834	0.26163493241121016	9681	4
cg07252166	5	113405727	6.748888379586916e-5	5.257837432803085e-4	0.8978651644862325	0.528450337095151	0.9125979855280523	9704	4
cg07252171	5	573376	3.508265665467066e-4	5.718544007689539e-4	0.5395528434724481	1.4732469330847333	0.6884585449375752	9698	4
cg07252200	10	125751941	-8.529301713192707e-4	0.003462414092265993	0.8054192530475649	0.04859346702849003	0.975996056045453	5807	3
cg07252257	6	44214215	-6.32316303491341e-5	1.7935664864845413e-4	0.7244281526344779	0.5407574817214047	0.7630904260745621	5809	3
cg07252294	11	44194027	7.341381259783383e-4	5.158521471934143e-4	0.15469091078816205	1.826095535079723	0.6092727864390071	9704	4
cg07252308	1	152196597	-7.508268807172876e-4	6.10270513744327e-4	0.21857799563292424	1.0054021200334868	0.7999448051730741	9700	4
cg07252363	6	33360697	-9.922304380148188e-4	7.558597033738907e-4	0.18927807915936512	1.0426208276571283	0.7909404928680601	9703	4
cg07252539	12	59845805	9.083243575226947e-4	8.704621316933282e-4	0.2967183107250457	0.7235672081409641	0.8676471992979684	9656	4
cg07252731	15	88799999	9.810642030543013e-5	1.8349561475830572e-4	0.5928900556952235	0.1823511712184756	0.9128574122017368	5805	3
cg07252753	3	10594951	-1.6003462539589924e-4	7.659608991351036e-4	0.8345004232516908	1.3959506987796957	0.49759173402071494	5805	3
cg07252758	16	87447472	5.470840791982364e-5	5.241713514315679e-4	0.9168747542486998	1.6754482876524972	0.6424059265988787	9704	4
cg07252778	4	7027023	2.4579682693830435e-4	4.2067327343731293e-4	0.559022596496739	0.35606925831735975	0.9491602716894215	9705	4
cg07252792	22	21987048	-5.266311718338187e-4	9.374263525054858e-4	0.5742631613037068	1.5731294866871188	0.6654977577521052	9706	4
cg07252851	5	74063056	-4.1356209126959694e-4	3.051363763651625e-4	0.17531076451905372	5.495364926642549	0.1389161090736936	9698	4
cg07252892	16	19094274	-0.0011894626131427046	6.929674738937396e-4	0.08607480509124513	4.807881337131606	0.18641780366110555	9688	4
cg07253126	3	137834571	2.967461515266024e-4	3.03653704762225e-4	0.32844447323015713	1.4687976942378536	0.6894903007071849	9705	4
cg07253191	11	34936862	6.04643027105972e-4	4.348725768328357e-4	0.16441010107130738	3.1972353236628903	0.3622035607248921	9702	4
cg07253264	4	39461218	-1.1952672706811452e-4	1.5586766821442218e-4	0.4431722087032087	6.539467344360738	0.08811893715181987	9701	4
cg07253321	6	146919854	-7.982241420394992e-4	5.287206111824039e-4	0.13111292507430405	2.7945858953191225	0.42439195076134867	9679	4
cg07253432	12	48504163	-6.38771544503293e-5	4.477439872326659e-4	0.8865551858343601	2.321354840955604	0.5084422354441733	9686	4
cg07253630	16	69165315	-2.5578464645242415e-4	2.5905234101427467e-4	0.32345346072653763	3.009484666459524	0.39016513769609174	9705	4
cg07253712	5	16933407	-1.4760484934083753e-4	7.279566373825938e-4	0.8393179405917084	4.36419637773969	0.22472826423986225	9698	4
cg07253769	12	113447342	1.6866934445643354e-4	8.506103080025554e-4	0.8428164952856025	5.1745285575282836	0.15945440362495214	9700	4
cg07253829	3	109056349	-7.383647380802941e-4	0.001342501422561573	0.5823250161676374	4.080064304456896	0.2529474085126529	9703	4
cg07253870	12	7013813	-4.4266211572893503e-4	2.626802376332569e-4	0.09195485236679153	5.061183060239618	0.1673714516433987	9699	4
cg07254032	5	45695839	5.738597516512866e-4	4.7947732547861223e-4	0.2313672089906897	3.1015299533943677	0.37623461422394705	9700	4
cg07254054	3	96533258	1.4084146111065864e-4	4.3086185028027793e-4	0.7437562970886096	0.42869734744406035	0.8070669329266269	5806	3
cg07254055	6	35011768	0.0012765266657408833	0.0013022918306674809	0.3269797444636341	3.105373721066616	0.2116784585692489	5675	3
cg07254066	16	54965895	-4.6172367012406825e-5	7.791775487605905e-4	0.9527467526374058	2.7160692078654236	0.4375034045016225	9656	4
cg07254337	11	6495076	-1.386850308805191e-4	1.709231126444061e-4	0.417142658612976	5.300984985224484	0.1510384896686628	9703	4
cg07254413	11	59940485	-2.747555514857018e-4	5.197200912333628e-4	0.5970408920423755	1.4398957086412356	0.69621017490976	9698	4
cg07254421	5	36657993	2.603343003551973e-4	4.7940315050701846e-4	0.5871033916065094	2.947584280275693	0.3997774514332376	9700	4
cg07254537	11	108368462	-1.0943379039372736e-4	9.216620612597524e-4	0.9054850956093506	0.15686640771412896	0.9245638151657752	5662	3
cg07254608	8	41997973	-1.359276678643894e-4	2.305006351315782e-4	0.5553875964760425	4.476969488614976	0.21435377873016023	9695	4
cg07254667	10	87291812	1.0279226065969913e-4	0.0014960507799193978	0.9452211969101458	1.8541192823728956	0.6032293736967329	9703	4
cg07254706	5	30870768	-2.487438171088102e-4	6.062091203404678e-4	0.6815662730707948	3.210338994064085	0.3603179956357617	9703	4
cg07254821	6	86302926	1.2025188341191076e-4	1.5196516501418488e-4	0.4287618525443987	4.265481213147783	0.23418719767036322	9706	4
cg07254987	12	117697516	-3.86979003473525e-4	4.886546681694557e-4	0.42840303012582226	0.1619257974396439	0.9834882287061275	9688	4
cg07255019	22	26985192	2.0381018310049753e-4	3.294625496177316e-4	0.5361706018975998	5.109739853725452	0.16393557641913	9705	4
cg07255038	3	197459812	6.814327310154817e-4	7.883846580166973e-4	0.38740090884472217	1.7918280947545795	0.6167148466448554	9668	4
cg07255158	13	112321885	-4.264529553253587e-4	2.658263644289374e-4	0.1086581201698302	2.070052039385976	0.5579951586587246	9675	4
cg07255197	17	76573553	-3.1924288134069657e-4	5.095056871544402e-4	0.5309386895955823	3.063082058948575	0.38200105588297867	9701	4
cg07255222	5	107080524	8.950390442154364e-5	6.68280742294981e-4	0.8934566676969428	3.0168401957812434	0.3890360298748781	9697	4
cg07255356	5	10353986	-4.274517439705984e-4	2.5775176852752603e-4	0.097239721745258	5.24359676458332	0.15480446785899726	9694	4
cg07255664	20	23028977	3.668498320940262e-4	8.682160862237017e-4	0.6726361159703522	1.543323390054249	0.672308008281398	9701	4
cg07255674	7	28996249	1.226403380055126e-4	4.2616142555039e-4	0.773515860928896	2.176213809774025	0.3368535863560977	5807	3
cg07255841	5	531305	-0.0012624316151426522	0.00191565263071443	0.5098902271073755	5.412040066941713	0.1439952792365398	9703	4
cg07255925	10	93073139	-3.020737680075353e-5	5.777590479021735e-4	0.9583026464904503	4.825159061363599	0.0895839118219568	5806	3
cg07256006	1	156182774	-1.959045023452605e-4	1.8374454455927038e-4	0.2863429113858083	0.827813642145975	0.8428034587280372	9702	4
cg07256029	18	2906750	-2.0196706389641863e-5	1.9038846476794832e-4	0.9155176372327514	2.057698324830854	0.3574180541028973	9364	3
cg07256206	5	93732031	-1.0211722992032904e-4	3.990968765214615e-4	0.798050616289235	6.3073050505799095	0.09757967829889592	9703	4
cg07256442	6	33169127	4.8028985076010354e-4	3.6042670798297347e-4	0.1826765700795738	1.9997904550312848	0.5724501974538273	9696	4
cg07256473	22	29710276	5.573637030773743e-4	4.80958454011048e-4	0.24651309553663867	2.8810316757583636	0.41033377842620516	9702	4
cg07256493	12	132897371	9.065930413139028e-4	0.0013470909581884522	0.50094690061257785	1.9749609056131376	0.5776198936290795	9703	4
cg07256668	11	64398137	-3.978743171382737e-4	2.6592073770369186e-4	0.1345979106458527	4.976179249246524	0.17354974979485754	9663	4
cg07256732	16	621771	1.9671685013764617e-4	7.169029076528274e-4	0.7837786446778129	2.333939277116862	0.5060502406831895	9703	4
cg07256797	11	45738153	-3.418059849183132e-4	7.129166896090175e-4	0.6316204478520415	1.8197218477767911	0.6106526737166036	9704	4
cg07256869	10	131687765	8.994744833342568e-5	7.412909341224908e-4	0.9034225865843881	0.6359744132521308	0.8881496933448897	9699	4
cg07257037	12	70132348	-1.8345195525115026e-4	3.117289934719393e-4	0.5561979337146028	1.6616111535243012	0.6455019631663887	9669	4
cg07257042	17	40428882	-1.9862852994097124e-4	3.6582718360928266e-4	0.5871592211376551	0.3900031765290955	0.9422997742047335	9683	4
cg07257441	17	33814596	1.7833269294894605e-5	2.584273863391046e-4	0.9449841380045032	8.98535470205041	0.029486238799511028	9705	4
cg07257505	17	8383621	4.3397327210537105e-4	3.730532064994593e-4	0.24470728710933265	1.9395182275022278	0.5850543259145213	9703	4
cg07257571	10	22979312	-1.2651301880207017e-4	5.263545034409062e-4	0.8100534668781617	3.8822094051663956	0.2744675180788964	9677	4
cg07257628	3	69027233	8.292110875934467e-4	6.211700568887904e-4	0.1819031870974067	2.031260243498878	0.36217414411085597	5808	3
cg07257649	6	4776641	-2.344002326245692e-4	3.223459561470023e-4	0.4671219665078323	2.292312855306277	0.31785612755438386	5807	3
cg07257718	12	132407522	-0.0013555281912785325	4.22039477577086e-4	0.00131882459004143	0.6661231925033649	0.8811416803966706	9703	4
cg07257747	5	156944020	5.506458898523218e-4	7.415255556079612e-4	0.45773286236206295	4.840118629901006	0.18388584540389832	9686	4
cg07257768	6	30684736	9.70633666754301e-4	7.785391248373181e-4	0.21249388425080937	1.491881594751244	0.6841453176986055	9693	4
cg07257824	6	170732353	-0.0012793212794538027	0.003385652553267396	0.7055305159985816	3.718414013000093	0.29351963491464167	9703	4
cg07258009	2	45166105	-3.3919707775846016e-4	2.194999364630212e-4	0.12226950141639231	3.9347903745907535	0.2685922318681452	9700	4
cg07258149	2	109940114	0.001338215371925937	3.980868702342001e-4	7.748767499842286e-4	1.6571781098318676	0.646495659989838	9705	4
cg07258419	12	77379270	-1.0168134432954654e-4	7.460199905055344e-4	0.8915853746504734	1.2042554489266688	0.7519838611975563	9509	4
cg07258474	2	11809858	7.65010643490235e-4	0.0012051070023196963	0.5255541443334024	1.0773819707957255	0.7825367792802665	9698	4
cg07258507	14	23842125	8.022430419395469e-4	4.629950600890417e-4	0.08314458707472175	2.374851360427421	0.49833320195585834	9685	4
cg07258532	11	111640893	-5.252523998186988e-4	9.389256958037039e-4	0.575876141813864	1.4629728163482372	0.690842167229799	9584	4
cg07258541	16	49676065	2.8403599398377905e-4	4.026974116138816e-4	0.48060268778849174	3.320708737008149	0.34477075874065416	9705	4
cg07258627	20	4721683	5.350059056834273e-4	3.294179074068743e-4	0.1043555806957434	1.7020533499595936	0.6364773854515986	9704	4
cg07258659	2	69200324	-1.761343438354096e-4	6.64610972015047e-4	0.7909950469091639	1.0159690000275416	0.601707098141565	5807	3
cg07258695	3	184348177	-0.001110826638647	0.001319480071218374	0.39986244213335564	2.165284060782033	0.5388186578821037	9705	4
cg07258788	3	108304326	-8.525531909284653e-5	4.5410965013455113e-4	0.8510791371835389	1.6827380946753996	0.6407783069920687	9688	4
cg07258794	16	326049	4.794767568928758e-5	1.3530283312033947e-4	0.7230593396339786	3.2691908734730193	0.3519537719510428	9687	4
cg07258838	6	116867864	-5.941247170244848e-4	7.389100999619767e-4	0.42136493300024414	2.754943261831764	0.43097086497032894	9691	4
cg07258897	12	108576009	-5.298137684118874e-4	0.0010616139335554214	0.6177339845027078	1.000097013471106	0.8012284824813276	9705	4
cg07258910	2	72079276	-0.0018962232483413274	0.0015648324532878486	0.22559891154168996	2.9266762998366658	0.40306895568113266	9705	4
cg07258916	7	132262353	-2.6380438569358994e-4	2.0694002285194795e-4	0.20238475483775256	0.10278238402428996	0.9915014491895819	9545	4
cg07258998	19	33167980	-0.0012212693440219512	7.579851684915595e-4	0.10713509132597199	4.391095166123188	0.22221249386777747	9693	4
cg07259151	7	129069736	0.0015524649058078009	8.578382779394161e-4	0.07033599686780233	0.2722049109152688	0.9651683121004132	9651	4
cg07259165	6	113639635	5.181713510100314e-4	5.327982782644554e-4	0.3307785098776312	2.5080823539262864	0.4738321916790489	9703	4
cg07259382	4	164536228	3.6960949770681365e-5	4.730551411141377e-4	0.9377227071438072	0.6844612270463691	0.8768525963029979	9688	4
cg07259398	16	2040017	8.628544160132725e-5	2.036383534671357e-4	0.6717707493483684	2.6719660825844307	0.4450124062481751	9701	4
cg07259418	3	64142957	-2.1268817698734751e-4	4.3685360151516137e-4	0.626354898581271	4.6264192272587525	0.20128738735577187	9702	4
cg07259581	4	25162353	8.740106490129347e-5	1.5717491596900108e-4	0.5781594824403482	10.914902057150146	0.012195045482549849	9705	4
cg07259651	11	129802069	-6.27679986145411e-5	1.8485988766143858e-4	0.73420022974594	0.41822986899644404	0.9364514120287477	9634	4
cg07259660	10	49517767	-4.026700867944612e-4	4.3494953082882275e-4	0.35455732317208727	3.533210467928034	0.31648030980171665	9702	4
cg07259687	2	196411625	-2.2798925625033446e-4	4.488308906412767e-4	0.6114796499833219	0.6146565208526539	0.7354091555580164	5807	3
cg07259710	16	2021951	-1.0115420467691873e-4	1.7573773928157858e-4	0.564887266285987	4.7185581044328	0.19360441457877192	9675	4
cg07259732	16	88633709	3.654240770743887e-4	2.1699952080917432e-4	0.09218444385418859	8.979649516804333	0.029562684496191705	9619	4
cg07259811	12	6936467	-2.831756767622181e-4	4.409933679465042e-4	0.5207878873309153	4.783660924028755	0.18834148795421438	9699	4
cg07259905	12	43078495	-9.996895446143734e-4	9.088482967147857e-4	0.2713530156642021	1.5300725905525672	0.675347186062764	9640	4
cg07259974	6	88854249	9.67142161233246e-5	4.7095704899931907e-4	0.8372933967517187	0.965675365793389	0.80955668384011	9704	4
cg07260003	10	50321116	-7.929986345854402e-5	4.851256489557246e-4	0.8701542770679297	1.3182965220760388	0.724793039484237	9698	4
cg07260017	5	149492480	-4.909535579639757e-4	8.343899834478135e-4	0.5562650508019822	0.561436546125137	0.9052009875820577	9705	4
cg07260062	13	37569684	2.5419386696323964e-4	4.697539532538604e-4	0.588423982067306	8.8092474427251	0.03193755352043482	9703	4
cg07260273	12	122459695	1.1655115835671827e-4	1.954715699271324e-4	0.5510040084631873	0.7644889077763932	0.8579405739271926	9683	4
cg07260333	16	89986946	-1.9459844228296284e-5	6.13507700218799e-4	0.9746961511695224	4.251043740662619	0.23560086736884142	9703	4
cg07260361	16	31725201	7.619615224071144e-5	2.3230292842300843e-4	0.742909085744245	0.36770388518524144	0.9468302570980169	9701	4
cg07260532	4	41992067	1.6134460014697357e-4	0.00104750835340614	0.8775884233612408	0.5794702888988459	0.901115673645347	9700	4
cg07260541	16	51117848	0.0018682203680199655	9.486595666766867e-4	0.048915616775641164	1.1596505883043067	0.7626971262281838	9705	4
cg07260592	6	161100122	0.0016746892708417993	0.001538855507078737	0.27647622049369014	2.5285301820893156	0.4701570984646466	9688	4
cg07260605	10	126630534	-1.3311948912902652e-4	7.157347542053011e-4	0.8524526228591668	2.100742287322194	0.5517626081554663	9638	4
cg07260789	12	125054411	1.0453585975028389e-4	4.617006984095956e-4	0.8208788374893341	0.9593899997866808	0.8110770096862437	9693	4
cg07260806	6	142335484	0.0012626735185775565	0.0012045108210441957	0.2945062124002877	0.211121567683432	0.9757742371973839	9656	4
cg07260849	6	37621232	-0.0013803855546485077	0.0012692861530024426	0.27680307063258003	3.2637490679567476	0.35272005199407924	9687	4
cg07260927	4	11428822	-0.0024527925306087306	0.002040716769282308	0.22939182267989888	1.8278103400572243	0.40095536382488806	5806	3
cg07261015	17	6941695	2.3261348553832382e-4	5.325397277335918e-4	0.6622562186017023	10.243898642254166	0.005964385053950671	5809	3
cg07261186	10	81070689	4.6363033546957663e-4	7.083569620872588e-4	0.5127799951107489	0.658513686489665	0.8829157808447148	9657	4
cg07261196	16	75601025	0.00010934907126662141	6.994658986831057e-4	0.8757711443178086	2.067950924859716	0.55842366990518	9706	4
cg07261225	16	2771231	-1.642047022385932e-4	1.406637951478508e-4	0.24306669830320604	2.4974121701597096	0.475758943689732	9698	4
cg07261419	19	36132507	0.0010165224090084577	4.40891210744525e-4	0.021132532375292765	1.490072809206414	0.6845634089196223	9694	4
cg07261473	2	196521673	-1.6016132875602086e-4	1.3937269568709137e-4	0.2504905976668621	5.150357117507715	0.1611125830397884	9689	4
cg07261734	13	49684383	3.299323708927113e-5	3.9171203347881397e-4	0.9328749211917158	1.767782936796421	0.6219706967145555	9673	4
cg07261920	5	156885069	-1.1834926393358088e-5	0.0010859126968049805	0.9913043487368384	1.7501886836754292	0.625833944011838	9702	4
cg07261968	2	206290603	0.0013128049908982889	6.671684293850889e-4	0.04909951633924404	2.485327025841087	0.4779486555797378	9706	4
cg07262001	22	42734088	9.4715743004999e-4	4.8337356537553707e-4	0.05005742376577032	3.879049629521491	0.2748242561260026	9702	4
cg07262168	4	141865108	-1.938812591248804e-4	7.314049226376305e-4	0.790947368296817	2.8689769823404605	0.41227058544238593	9693	4
cg07262244	2	128433489	-1.255091679289534e-5	8.134115759130308e-4	0.9876891531000372	0.45886328985060854	0.9278314237164134	9700	4
cg07262247	5	131593730	8.214869743809879e-4	8.077419953336141e-4	0.30914555815982697	0.2647143420148447	0.966522141475908	9682	4
cg07262328	11	35160709	4.5888368945063396e-5	2.0249838352496264e-4	0.8207262082505515	1.8840550390559603	0.5968165910747538	9706	4
cg07262335	2	85465018	1.351163915765468e-4	0.001621763790870171	0.9336014944710069	5.359980822391829	0.06856381159608264	5796	3
cg07262395	10	111966094	-3.9254904784373864e-4	0.0025605411346296776	0.8781561289557884	0.4488929711208336	0.9299670567888576	9695	4
cg07262450	10	44500868	-2.581796168331061e-4	4.3714874430011335e-4	0.55478912648918155	0.5261325413865896	0.9131138202166231	9704	4
cg07262506	16	57180848	1.1043741875919584e-4	5.482464865421328e-4	0.8403564709347706	1.2193475431217768	0.7483678098254816	9706	4
cg07262519	2	162657172	-4.78494178061805e-4	5.872310272892043e-4	0.41516892411018946	0.8505816953248764	0.8373341547097986	9702	4
cg07262585	18	48405372	5.179647758280554e-4	2.7002438595546345e-4	0.05508377927413865	1.3514586446493007	0.7169514726089371	9686	4
cg07262620	2	47982632	1.92959918276948e-4	5.218213612360655e-4	0.7115452540602412	1.4005818025421983	0.705398359110877	9702	4
cg07262635	10	18689378	-0.0014358101207867667	0.0014797944659083195	0.33190857804284535	1.635483445209945	0.6513712157327989	9704	4
cg07262873	5	54987767	-0.0015123566953984034	7.469524345740885e-4	0.042897889621303316	6.221466868421384	0.10131869620553226	9706	4
cg07263178	4	122791809	-1.5620093709690732e-4	1.9605493038887367e-4	0.42561350890429567	1.7256478655789405	0.6312468228486302	9701	4
cg07263235	8	19796394	3.4707052582381477e-4	0.0013703858387086384	0.8000635778916225	3.3609912259711083	0.33924361470427244	9676	4
cg07263322	2	222657752	-0.0011099739434807352	0.0011664468168665818	0.3413072093851513	0.9507998545609763	0.8131544898305996	9704	4
cg07263372	3	12940286	-2.2647483855153913e-4	6.00262716906292e-4	0.7059559760342251	3.6842249492510377	0.2976429478053315	9699	4
cg07263382	18	44237087	3.348486903950603e-4	4.798687665770056e-4	0.48530714727540464	0.6297617033434615	0.8895865762032613	9694	4
cg07263393	3	128205274	-0.0018784500746411015	6.017913493253289e-4	0.0017997451831099501	3.5284590197620798	0.3170897958527505	9703	4
cg07263475	11	16628808	4.196449284645489e-4	3.237984449319132e-4	0.19497320386392758	4.156571180026937	0.24504606067273008	9686	4
cg07263492	8	99835768	-2.676926497744324e-4	4.900179222937969e-4	0.5848655445178856	2.9308366947147766	0.40241218331068856	9700	4
cg07263509	2	63665072	-4.3250675497517074e-4	0.001051242915983551	0.68076152643797	1.901048517438661	0.3865383242388906	5654	3
cg07263562	4	122741848	-6.468420974304709e-4	9.238054093608467e-4	0.4838067714619804	1.4016582082725455	0.7051460840116773	9552	4
cg07263632	6	50675674	-6.936616377734069e-5	3.830429017115669e-4	0.8562950388225925	1.924971625406484	0.5881242014541546	9702	4
cg07263694	12	111748299	1.1385042399170701e-4	7.06742359270543e-4	0.872021070465884	1.600221182940845	0.659339669001088	9705	4
cg07263759	2	23508948	3.82619040395441e-4	6.921789515168884e-4	0.5804176669933745	0.6306238564695736	0.7295612680139932	5806	3
cg07263825	10	89622884	1.0165110878842822e-4	1.715487016112857e-4	0.5534826395659652	0.3583898343294151	0.8359429438876586	5808	3
cg07263853	5	180047686	-3.998667971927848e-4	5.403893976756785e-4	0.459323975577811	0.8538359373826379	0.8365514859359104	9699	4
cg07263979	2	241585888	-0.0021462988336462623	0.002008738125519719	0.285303526327348	0.7651757949065715	0.8577770816179654	9700	4
cg07263981	2	26726691	-1.5658017112812423e-4	3.4114486141247345e-4	0.6462453652742435	1.0750512568944803	0.7830999646543486	9705	4
cg07263984	5	115177777	-4.6326349891234975e-6	1.7646822499595125e-4	0.9790563801687385	2.367298780033041	0.4997509715553117	9701	4
cg07264048	6	10556326	5.128072640717671e-4	0.0012090285269404175	0.6714577410811875	0.8392265511756367	0.8400633600887706	9693	4
cg07264050	8	48920858	-8.563470348240769e-5	2.3145169459217341e-4	0.7113902922758617	3.539345260959825	0.31569491096885854	9667	4
cg07264062	8	1785958	2.604449491259858e-4	9.534892748719655e-4	0.7847384341181156	2.1999848579018964	0.5319513537377957	9446	4
cg07264124	19	11998686	5.434178856309721e-4	2.3867059136759982e-4	0.02279499691048399	1.3890639462335772	0.7081001936226546	9702	4
cg07264189	5	131132424	-2.1621771560348e-4	1.8608102169818648e-4	0.24525387087907985	1.2432040862711347	0.7426619144729127	9702	4
cg07264238	17	33474376	3.018441884739101e-4	4.67795621410245e-4	0.5187664857045975	2.407355175231522	0.49226692777477044	9692	4
cg07264401	16	1506482	-0.002146962093681906	0.001543523713355872	0.16424102453078282	7.8707599831367165	0.04875960225258477	9648	4
cg07264416	17	2014233	6.298841552601787e-4	3.8614985804850873e-4	0.1028500335130498	3.07347482238965	0.3804349525549179	9699	4
cg07264522	11	66024745	-5.9039755037602734e-5	1.5418633503548902e-4	0.7017852197670874	0.8225207807953533	0.8440731215851385	9700	4
cg07264586	8	94871988	2.890629792963645e-4	0.0019797950214456013	0.8839162422096942	5.31517243585891	0.15012089898665026	9699	4
cg07264617	12	132568670	-8.500783120922987e-5	2.0064259694537609e-4	0.6718007452823145	3.3864973917050163	0.33578411739555586	9695	4
cg07264634	4	565955	2.0420848536618777e-4	3.222598690710517e-4	0.5262920060484922	8.089057116407462	0.04420657679832674	9674	4
cg07264666	22	42828415	-1.5614375745362852e-4	6.527217828090812e-4	0.8109354077817985	6.297997848051368	0.09797860008990486	9704	4
cg07264679	12	7657396	-0.0013304795029544048	5.273122894864063e-4	0.011631410900382777	0.5809621023706745	0.9007764960838254	9695	4
cg07264682	10	60082823	-9.38898449499689e-4	0.0010514837908447879	0.3718961739468632	0.07658689847643455	0.9944907306038584	9688	4
cg07264726	3	142666293	4.065735499239228e-4	0.0016321881592603873	0.8032855717891844	1.8290665304862728	0.6086302523515381	9703	4
cg07264777	11	66495323	1.1524389953504394e-4	1.437447144600377e-4	0.42271137353959937	0.11044811027344796	0.9905547898832807	9576	4
cg07264792	22	38054590	-1.4984223153724648e-4	2.3137425734449043e-4	0.5172317789277585	3.4982198447593573	0.32099307437329744	9698	4
cg07264814	5	131129382	5.2552101153245754e-5	5.56471116476239e-4	0.9247611141968091	0.20213451848958552	0.9772439801161169	9702	4
cg07264815	16	1795240	-6.334353368752751e-5	4.143379826796774e-4	0.8784937781911235	0.32644801090488595	0.8494008966700277	5808	3
cg07264818	17	7808598	2.059830035360249e-5	4.0853296193782255e-4	0.9597875655159381	2.858860925439012	0.4139017946914665	9704	4
cg07264876	13	95626977	-4.1020002890168454e-4	0.0011895557690727368	0.7302186936745589	4.810977087838574	0.18617325316145358	9698	4
cg07264904	13	113633855	8.150901542570038e-5	2.432961270725342e-4	0.737610163875827	5.97420561478561	0.11287194417173223	9701	4
cg07265015	5	176938522	-9.612461623993372e-4	4.823176334444252e-4	0.04626437157475075	2.9739070521681583	0.395665716173271	9704	4
cg07265300	2	24346000	4.981914633138784e-4	3.083727880290862e-4	0.10619177807980995	0.869913287199376	0.8326816748999519	9701	4
cg07265310	12	53242922	4.640585887291987e-4	6.937472460394074e-4	0.5035491037245277	3.3422767210903515	0.3418017241857587	9700	4
cg07265444	7	76956562	-1.9941966616430877e-4	5.277923365592908e-4	0.7055514138200047	2.399288605479536	0.49376706231696676	9699	4
cg07265541	6	159071008	2.3843526695049945e-5	1.6463043717943304e-4	0.884844613478844	0.7937454904843857	0.8509624374199188	9704	4
cg07265549	16	27607018	-5.800815409500398e-4	4.112014228034819e-4	0.1583333106473744	8.652262358470363	0.03428999862918901	9706	4
cg07265588	4	6574480	4.1998645019506353e-4	7.530607024864175e-4	0.5770451797859584	3.2397212344084174	0.35612082547549967	9703	4
cg07265622	17	6554855	-1.0448894368391464e-6	1.0987305064951049e-4	0.9924122559804095	2.8182703510895983	0.42050111659710315	9703	4
cg07265700	5	100236366	-2.0122862968155006e-4	1.628062745268989e-4	0.21645839387719276	3.293453223000723	0.348554874103564	9677	4
cg07265716	20	34330304	-1.0261213587036091e-4	1.5032075566985683e-4	0.49484622915489873	2.5713800223626713	0.4625291045314176	9676	4
cg07265743	17	59535253	-1.9726129636048144e-4	5.398627335227504e-4	0.7148191267285519	1.5277661299148146	0.6758769077634748	9701	4
cg07265873	6	30851940	-1.0938945990923951e-4	3.100112170265265e-4	0.7241960553961195	0.7708226834516203	0.856432366508032	9577	4
cg07265985	2	220432066	5.6799732405130856e-5	1.3759379716255497e-4	0.6797477573358468	0.9581453115670293	0.8113780561747983	9656	4
cg07266046	2	202804175	-6.81974853563152e-4	7.875365218236905e-4	0.3865122877703989	6.6631228116333165	0.08344662794923026	9703	4
cg07266144	5	131607372	0.006305780543766794	0.0036343895701598885	0.08273521833368983	0.7097095925329071	0.7012752636025616	5809	3
cg07266165	4	8472850	-3.59389302010656e-5	5.051455435850408e-4	0.9432818018384035	4.384695291180326	0.2228086917470368	9705	4
cg07266350	3	49460521	9.237048490720274e-5	4.3811504895134004e-4	0.8330151382995599	2.144396669332408	0.3422552981214467	5806	3
cg07266404	12	54447584	7.938938336230897e-5	3.8295474804884674e-4	0.8357697336785138	4.963256214997717	0.17450756196162787	9698	4
cg07266412	7	101723521	2.580479068356754e-4	4.742642900532257e-4	0.5863716352466201	2.993353363231839	0.3926510925627051	9705	4
cg07266431	7	92460113	-4.739715886814808e-4	4.7082119371049313e-4	0.3140831553503201	4.2028149705814535	0.24038020437299493	9703	4
cg07266533	6	31850795	-2.6858399121837006e-5	4.196951193258078e-4	0.9489741891734756	1.9859140656232017	0.575335434527365	9701	4
cg07266580	11	103777970	-7.188746707486409e-4	0.001242841360667668	0.5629858238256905	1.3936633862794772	0.7070207387664615	9700	4
cg07266616	4	55093241	-6.48885625166283e-4	2.8065083039595764e-4	0.02077357876031824	1.8993537501722497	0.5935566271082556	9706	4
cg07266703	6	75792730	-3.695867264586707e-4	7.289268314033491e-4	0.612134774889131	4.635525422132261	0.20051563061570918	9634	4
cg07266910	3	178745575	0.0022370064910271137	0.0018572558357746283	0.2284084792081039	2.0748093872367637	0.5570257824612489	9702	4
cg07266964	2	135941054	1.7471042977732258e-4	3.7955194339284995e-4	0.6452958521434878	3.963635121986978	0.26541774865230205	9706	4
cg07267067	12	53497074	-7.500416427029432e-4	9.431336442392795e-4	0.42645908160749746	0.7735723460274956	0.8557771678536483	9697	4
cg07267294	5	58893722	-0.0017882510471166253	0.0010152691153824246	0.07817805080949745	1.0397936306498017	0.7916243090628128	9655	4
cg07267296	8	28748995	-5.215620860400948e-4	2.8109401155213427e-4	0.06352884479173893	2.3009012547239234	0.51234827248504	9693	4
cg07267515	16	48644020	6.57279801568677e-5	2.2436629020377175e-4	0.7695607943385785	0.772184848099949	0.8561078186446304	9578	4
cg07267550	17	74536269	5.683045765677656e-4	4.293141608722291e-4	0.1855861207213069	3.699761249998809	0.2957628413919379	9653	4
cg07267600	12	2750053	-4.3451160325454837e-4	4.301791853171569e-4	0.312461182170367	5.541253731918026	0.1361919030267244	9705	4
cg07267656	12	56616060	6.69887634102462e-5	2.160544064179611e-4	0.7565190810306035	0.9655848563259242	0.8095785778626511	9704	4
cg07267674	5	1049712	-1.8960435364563663e-4	4.3292355663170274e-4	0.6614133496181849	1.4168472439070352	0.7015904389271139	9704	4
cg07267782	6	54711227	0.0012298657206661215	0.0013500164959722293	0.3622951032648076	4.444639379552974	0.21728180401639374	9692	4
cg07267845	7	157345566	8.269485375962905e-4	6.5809226406068e-4	0.2089041308316912	3.4451414479971767	0.32794709889688967	9696	4
cg07267857	2	10588232	-2.3560728149816135e-4	2.4318442917811166e-4	0.33262404238917337	0.8657467581483318	0.833685030117961	9694	4
cg07267984	11	112037134	-8.239149005922057e-4	5.857860932150154e-4	0.15957228003781426	0.6901633227404026	0.8755151601431234	9700	4
cg07268021	13	30054459	-0.0014068236351534927	0.0011976547389206684	0.24013527334661394	0.29645353511654604	0.9606940889552057	9702	4
cg07268058	15	76630260	-3.757176727476171e-4	3.8461197229306917e-4	0.3286312300360093	10.711558594891816	0.013392353035774901	9703	4
cg07268068	5	141348550	8.499110737403875e-5	1.371912147277894e-4	0.5355815021935841	6.328407110402281	0.09668097550947652	9669	4
cg07268119	7	45717573	-9.562031645876361e-5	4.2073414327080806e-4	0.8202136741515524	2.3686658261051807	0.49949412034324064	9706	4
cg07268240	16	88371417	-1.997003657152027e-4	5.413448805833102e-4	0.7122046877726675	6.557932047296557	0.08740559334818142	9697	4
cg07268245	8	127990758	1.301846560770287e-4	4.2883012875948636e-4	0.7614471699172433	2.1061872860631334	0.5506620477762083	9696	4
cg07268270	18	32870186	2.3773613716922463e-4	1.8222722628121908e-4	0.1920244185347673	2.014757063487997	0.5693494773854682	9669	4
cg07268319	17	79790705	9.793914395357233e-5	1.3923687455828378e-4	0.4818068359118773	3.4776809789349685	0.32366838074131593	9677	4
cg07268332	11	10476494	-9.431137219144911e-4	4.749998536112423e-4	0.04708851618724692	4.919129690870653	0.17781555172834795	9704	4
cg07268337	17	70589198	-2.084679398941334e-5	0.0015740131623570494	0.989432840084799	3.4729058525334247	0.3242931797550548	9706	4
cg07268420	18	23806263	2.6439539861884524e-4	2.0051533573583436e-4	0.18730975176409767	7.114905631564335	0.0683241344146325	9702	4
cg07268571	7	1989028	6.99684610171574e-4	4.974670998307777e-4	0.15957741400652245	4.027444996894474	0.258515775758667	9697	4
cg07268620	19	36103192	-7.273334414566163e-4	4.345206845479934e-4	0.09415510935284421	3.747913787051436	0.2900030380181286	9703	4
cg07268726	11	60701918	3.058766286603709e-4	8.756265956526238e-4	0.7268467308902324	3.9749592400659948	0.26418080595054066	9705	4
cg07268734	10	28527847	-5.905597452637818e-4	7.726816553720936e-4	0.4446891361222364	2.219349131745149	0.528147258177327	9680	4
cg07269003	3	142681516	0.001384597226307226	8.483447441820219e-4	0.10265500316977556	1.2566866971197126	0.73944302271935	9704	4
cg07269053	10	114497611	8.985054143809051e-4	0.001208338849435239	0.45712619289517936	0.817688773609475	0.845231601502306	9564	4
cg07269138	3	150996184	2.87995128510748e-7	3.00861408600239e-4	0.9992362369351324	1.1414346787281642	0.5651199105090248	5807	3
cg07269146	9	34710657	1.81415170577782e-4	5.641032496798701e-4	0.7477563274579346	3.5747358588560894	0.31119770412251496	9703	4
cg07269271	12	8234745	-1.5982539283880347e-4	2.2282255708055667e-4	0.4732034796249485	3.1860152276473452	0.3638248485486277	9546	4
cg07269364	7	157335467	-2.7597346749980715e-5	5.114621008708831e-4	0.9569688217761825	4.262114380452873	0.23451616896125163	9651	4
cg07269374	12	66176707	4.149859464645797e-4	6.42053442982824e-4	0.5180580547682867	5.004854517558607	0.08188599870019782	5805	3
cg07269491	8	20107577	-6.461924107738088e-4	6.027118775715068e-4	0.28365648553769474	3.768733996494615	0.2875438973208251	9705	4
cg07269557	3	182975699	5.357880697304681e-4	4.1896862257242615e-4	0.2009582502134648	1.6098462810201992	0.6571593080314493	9704	4
cg07269567	6	30886161	6.573779311549379e-4	4.951943448484322e-4	0.18433837437016964	0.33737749769009245	0.9528520968650096	9698	4
cg07269724	19	12904655	-1.177393305243823e-4	1.7695735987384383e-4	0.5058239429366268	1.1241156526796274	0.7712558888577565	9704	4
cg07269819	20	62196641	-0.001011225375340978	5.351309491271135e-4	0.05880098974049196	4.546270051572794	0.2082000504479463	9704	4
cg07270021	8	60627336	6.397016056167927e-4	7.251331995603437e-4	0.3776767916082278	0.45590390480491866	0.9284666550680991	9672	4
cg07270064	8	141520873	5.6972721716773796e-5	2.0770418249324864e-4	0.7838560658075354	4.879868150353342	0.18080812228587181	9627	4
cg07270078	5	50678712	4.940871033413059e-6	4.3392549656935935e-4	0.9909151235381538	2.405337868747799	0.49264175361722606	9701	4
cg07270153	7	19185260	3.9567210777879773e-4	0.001171493242893216	0.7355514215303635	2.2722979989431393	0.5178486380633628	9688	4
cg07270175	10	96123049	2.634828939033827e-4	2.931807956611526e-4	0.36881009121725716	1.223541857258301	0.7473637155894326	9699	4
cg07270187	8	700659	6.589279745205951e-4	5.80235687179005e-4	0.25611511280118743	0.36472743883518	0.9474286044638274	9696	4
cg07270219	6	2740487	3.968320331846194e-4	4.2063929508363894e-4	0.3454752222093374	0.7565009402377089	0.6850588923931953	5809	3
cg07270259	10	34902536	3.948226959167837e-4	6.902440659627581e-4	0.5673189416395188	7.87593812687165	0.04864649564303317	9651	4
cg07270285	2	71455274	3.9580081553134317e-4	7.918660439363104e-4	0.6171926408841226	7.857897662853663	0.04904166352297227	9705	4
cg07270423	11	123242457	-4.0653178411946344e-4	6.750929390735202e-4	0.5470500699467526	1.5921288380167575	0.6611758670190475	9699	4
cg07270460	8	145743120	2.2718638942520139e-4	1.1577340627087704e-4	0.04972331176836378	8.264314855274442	0.01604821857725992	5804	3
cg07270872	10	3678924	-5.934278847233265e-4	7.185460573874245e-4	0.408876061869305	1.3751552753516982	0.7113686658709255	9673	4
cg07271253	16	1591768	4.680027492071329e-4	5.351711564093686e-4	0.3818505232153581	0.4200408833872602	0.9360721015022658	9706	4
cg07271261	3	11610613	4.749754142876682e-4	5.614286015319336e-4	0.39754597026245525	2.1324469728782502	0.3443063428213794	5809	3
cg07271264	11	17740977	-6.939046342202467e-4	5.951116234281399e-4	0.24361140094715936	0.5553919592700475	0.9065639876088352	9703	4
cg07271268	12	498129	5.841334336543219e-5	1.7175321409692315e-4	0.7337808918390534	9.63431616793484	0.021944567844026097	9687	4
cg07271302	6	114177535	6.824647440803775e-5	4.7494077226527005e-4	0.8857415521961908	3.0851518224621413	0.2138295853732384	5809	3
cg07271361	6	31940855	9.295161894598967e-4	0.0010153516279909397	0.35994895804319715	0.1425605737311738	0.986281084224867	9704	4
cg07271394	16	54973762	1.3854077886600713e-5	3.836401816831046e-4	0.9711929216711738	2.151432616269319	0.5415778708746065	9704	4
cg07271405	11	35817123	-4.3248392010248346e-4	6.154340398077012e-4	0.48222407132376444	0.8698655735992661	0.8326931667563237	9702	4
cg07271473	21	40124792	-0.001432060419088743	4.751011039788423e-4	0.0025763881491319526	0.276885437087562	0.9643154221717312	9697	4
cg07271512	16	89146121	-3.5468200852012156e-4	4.607187830713366e-4	0.4413918979594504	1.5079850918021735	0.680428605406521	9706	4
cg07271561	3	50359363	2.1317141341899515e-5	4.142073633351911e-4	0.9589550689563437	5.600262228513249	0.1327633045718358	9702	4
cg07271580	4	159095085	0.0020096653609926753	0.0010595499813140401	0.05786543600494486	1.9648244064447917	0.5797395353216376	9706	4
cg07271869	3	195974329	9.57903169937439e-5	4.5309780409607457e-4	0.8325657867647122	2.3154162640208	0.31420547377307756	5805	3
cg07271996	11	60280643	3.779005255254615e-4	6.643015358667572e-4	0.5694450698618408	3.785355434225467	0.2855941408181051	9697	4
cg07272042	16	85860163	0.0010501366905617086	8.215579361151726e-4	0.2011697614077967	1.0835428325632015	0.7810483211005876	9702	4
cg07272264	12	101111683	1.233683081250926e-4	8.838395019056568e-4	0.8889900641418568	5.923885257991951	0.11537266895448378	9646	4
cg07272305	3	184231509	4.923879824944232e-4	2.7996361127797945e-4	0.07861877825698535	2.583594096277585	0.46037297572184466	9702	4
cg07272566	16	66854254	-3.433454878608174e-4	0.0011335963580819243	0.7619800880344445	4.895173263689808	0.1796359812621849	9456	4
cg07272614	3	20082425	7.485698701044411e-5	1.7727304378549295e-4	0.6728283694340873	4.020878399033568	0.25921844780122827	9679	4
cg07272654	16	86011988	0.0013143830451814859	5.903706051793573e-4	0.025989448938059337	4.783515489599611	0.1883530947196768	9697	4
cg07272677	4	186741447	3.6702768736512133e-4	2.921814095363924e-4	0.2090566162128406	4.849761651619113	0.18313473761858304	9694	4
cg07272690	6	42751244	6.196911578416145e-5	1.4970151885735573e-4	0.6789098832633089	1.669032729972267	0.6438403300908583	9680	4
cg07272711	6	106429142	5.613148739345537e-4	6.555946077565709e-4	0.39189157380697365	1.1291646997127187	0.568597572031372	5801	3
cg07272831	5	68389996	-2.4663635711757244e-4	1.8077192431451342e-4	0.17245711934538052	1.3567002789657963	0.7157150580392238	9667	4
cg07272929	8	129071149	3.253092920628289e-4	3.790910451069425e-4	0.3908208385410983	7.469608787437216	0.05834449566240936	9704	4
cg07273003	11	16955416	-3.1735568451515784e-4	8.096068615381124e-4	0.6950675274774856	4.936723365201384	0.17648964232166492	9582	4
cg07273051	5	3428639	-0.0012733837652752489	0.0016022434640032056	0.4267586606786972	9.148400788207681	0.02738151988015337	9705	4
cg07273125	16	68295692	-4.3387448525013104e-4	2.4309428693463037e-4	0.0742938955719616	8.588572953397149	0.03529197008141328	9702	4
cg07273222	16	55794031	0.0011165583799558686	8.769246034450337e-4	0.20292362776351178	0.9246218664963599	0.8194822853977043	9704	4
cg07273304	8	124693755	8.244263067912404e-4	8.794842770829031e-4	0.34855415908885795	1.8328077371912557	0.6078217607469182	9705	4
cg07273342	21	46074169	-0.0016432802918211209	8.146560339737341e-4	0.0436802625668567	2.0496520070440734	0.5621654592568122	9705	4
cg07273376	11	23919652	-2.6549793086207526e-4	8.570226743959856e-4	0.756719878782084	9.127005332165828	0.027649082055908554	9700	4
cg07273388	7	38948460	-3.5817173460984725e-4	2.619452283453428e-4	0.17151451821955777	0.5559937067498364	0.9064284453969292	9702	4
cg07273415	11	61130067	-2.3337105316489822e-4	1.753502458992499e-4	0.18322677635128032	3.7607046920946052	0.28849003859623357	9695	4
cg07273675	19	14183752	8.112908332934702e-5	1.8764547850747275e-4	0.6654848808560234	8.301110324383046	0.040181793279940856	9691	4
cg07273803	12	121735631	-1.228561568609206e-5	2.7974731637748145e-4	0.9649706988469092	6.550594228706133	0.0876884060949599	9703	4
cg07273847	10	84746227	-9.856875794902735e-4	5.962708538252834e-4	0.09831316464165869	2.7281360376209407	0.43546702596896714	9703	4
cg07273992	11	68925191	-2.88527173031825e-4	7.055013915076662e-4	0.6825634778641603	3.396303306680247	0.3344623512282736	9706	4
cg07274137	18	76604259	-8.649873910260038e-4	0.0012624726169115773	0.49324713367393996	4.4016854497536375	0.22122915772265206	9592	4
cg07274194	6	43423442	-7.265336378994804e-4	3.9800544549461477e-4	0.0679351966557767	1.5551237776842124	0.21238062370139585	4864	2
cg07274204	16	31100095	4.649508746944666e-5	4.168331160277507e-4	0.9111852533377007	2.9943029888297374	0.39250437760696394	9705	4
cg07274235	12	117537384	3.762672928804157e-4	1.978419296125741e-4	0.057189697278743755	8.388116705160014	0.038635898155461756	9581	4
cg07274253	5	10330984	2.2116490059143412e-4	7.341819557295942e-4	0.7632315645060943	1.9150485906699088	0.5902245012882142	9699	4
cg07274300	16	1367376	-3.1208239757817447e-4	3.2542839611513527e-4	0.3375640615967172	6.007544637553386	0.11124373847434413	9702	4
cg07274307	12	130396158	2.193113828606003e-4	2.60939223099844e-4	0.4006453577775667	5.093402200842479	0.16508415394399228	9704	4
cg07274314	21	45143399	-4.989945728766214e-4	4.770117731970087e-4	0.2955220686235778	1.9672949024729844	0.5792224429460284	9702	4
cg07274333	12	20193597	5.877368210103093e-4	4.917304934362131e-4	0.23199258658033975	0.649890375720432	0.8849220093804777	9697	4
cg07274406	21	46334192	-3.38567213051549e-5	1.501921285867341e-4	0.8216504220994489	2.895670753487925	0.40799196944150984	9705	4
cg07274506	1	6614341	-1.1200890593760249e-4	4.7090223226724486e-4	0.8119895142443578	3.604341465388611	0.16494045768977472	5805	3
cg07274516	6	168071425	1.3074075544712934e-4	3.9713733755428947e-4	0.7419985396730397	1.2723863579315955	0.7357004171367775	9703	4
cg07274522	12	124019284	5.758033621736866e-4	5.627719722489801e-4	0.30623422552105894	0.5505680814746674	0.9076493690156934	9700	4
cg07274523	3	49395745	-6.548973845049812e-5	2.336758450382137e-4	0.7792788703661473	3.5899158080294837	0.3092862180675974	9663	4
cg07274572	16	928942	-3.0166204425540003e-4	6.186350892095936e-4	0.6258153596106137	5.262472203485094	0.15355613257640974	9704	4
cg07274590	1	48058961	-2.158478361512842e-4	4.284137250231116e-4	0.6143805996486243	6.583239263767968	0.08643692772329967	9694	4
cg07274618	17	74070698	-5.167777153603525e-4	6.202951327350383e-4	0.4047793874881936	0.4631681036857114	0.9269054187071414	9700	4
cg07274716	5	134363973	3.990383997701207e-4	0.0010684574690270855	0.7087975627469423	0.7957405108542006	0.8504855735154703	9699	4
cg07274776	2	203241322	-2.4998519118802037e-4	3.2788922119805314e-4	0.4458168499624642	0.4438913762847481	0.80095886471718	5794	3
cg07274820	16	50056573	-2.9322886694537894e-5	9.034646968822276e-4	0.974108372229704	2.0053811812253195	0.36689095859772763	5806	3
cg07274880	12	7373811	8.599932465393586e-4	0.001039012947345228	0.4078392033399137	0.26276260826625597	0.9668726083215086	9690	4
cg07275179	3	63962440	0.001590760238573164	8.395065393982313e-4	0.05810891901486601	2.2551013853451036	0.5211768130855595	9677	4
cg07275207	11	93257979	4.888209210443424e-4	4.8634492910958033e-4	0.3148530235824467	10.438928456152427	0.015180955296148917	9696	4
cg07275218	6	32942714	-3.011975277885024e-4	7.322005351283615e-4	0.6808090647947671	5.9080006848582745	0.11617299625716479	9696	4
cg07275305	16	31227884	6.958350911142057e-5	5.494583869443247e-4	0.899225193783593	1.9458583385365016	0.583719701590594	9700	4
cg07275436	11	116643803	-7.672737444726471e-5	1.4299757252995998e-4	0.591568696241314	0.7951601740701122	0.8506243023856236	9623	4
cg07275439	16	4663601	1.1158994046064188e-4	5.136754302785116e-4	0.828022693991733	0.5127490541310462	0.9160817043014273	9693	4
cg07275552	5	83874980	-4.551394409676752e-4	6.549168002336823e-4	0.4870818417476711	2.6659388414799055	0.44604669881719683	9704	4
cg07275648	3	148804790	-1.1829597387098703e-4	6.574298845191322e-4	0.8572020122316433	9.287700336659752	0.025700500298299025	9699	4
cg07275670	5	149686244	9.876227332192998e-5	5.453386378858412e-4	0.8562870033656347	1.6030211979055924	0.6587049775098445	9702	4
cg07275757	4	149189974	1.8197036765125324e-4	5.749249036458205e-4	0.7516142660728052	4.352063787615543	0.2258715586720541	9701	4
cg07275860	12	120554537	-6.209721164975333e-5	2.7558043245229114e-4	0.8217206639436307	8.17704671165571	0.04249094433160378	9699	4
cg07275979	8	124084365	0.0011937199395707471	0.0011211715178498236	0.287008227946651	2.828264563473568	0.4188681774997203	9706	4
cg07276007	11	969000	-3.4962411616999483e-4	5.47919395314807e-4	0.5234124474755417	5.788717881445205	0.12235444560959928	9703	4
cg07276078	15	39873206	4.794842149672318e-5	1.4250963150385206e-4	0.7365259633342924	6.401312816023172	0.09363679692786578	9679	4
cg07276118	9	140331582	0.0010039852519211675	5.89465138622536e-4	0.088528035480109	7.110034340802773	0.06847208312478555	9697	4
cg07276338	15	57295758	-3.774473168191292e-4	9.271524074854835e-4	0.6839317141001096	1.1295010830957468	0.7699575980468911	9705	4
cg07276358	13	114263342	2.6808693150702777e-4	5.704325149125287e-4	0.6383754962458829	2.3073006394559172	0.5111237412601801	9700	4
cg07276388	3	54940606	0.002123845699005595	0.0010092909323242212	0.03535273606449713	6.233997331932591	0.1007644435481785	9706	4
cg07276415	11	46354567	1.3942041381781833e-4	1.789127653257237e-4	0.4358237666543322	2.846336638654936	0.415928775260532	9677	4
cg07276534	3	193534580	1.127799373267676e-4	4.155985507818062e-4	0.7861084001969065	1.9232803302276373	0.5884818262121414	9684	4
cg07276550	8	140941231	-1.2899021181896354e-7	1.8285432813947879e-4	0.9994371514690609	2.4762870880463472	0.47959178437283956	9658	4
cg07276621	11	10750870	6.638644001267598e-5	6.69186693215185e-4	0.9209757730273613	2.8784598851785232	0.4107463448656209	9705	4
cg07276708	22	30951134	4.226540788070666e-5	6.968678180345735e-4	0.9516375242970024	2.4229163960201134	0.48938299963181164	9702	4
cg07276831	11	92264986	5.569226664297229e-5	5.979555233216689e-4	0.9257940816303779	4.545817435620288	0.20823970525781735	9702	4
cg07276861	4	76862355	4.6057981134150355e-4	2.3859457470138166e-4	0.05355893246867779	2.603980954952607	0.45679206145877616	9698	4
cg07276957	12	46122733	1.2837885024318918e-4	1.923174620901077e-4	0.5044297531904082	3.5593904192414874	0.3131406793526055	9691	4
cg07276962	2	45159145	1.343132312925662e-4	0.001063938967921493	0.8995407767005943	1.0465922218739239	0.789979996169182	9704	4
cg07277017	11	1874093	-2.7507044065561777e-4	1.7167622288115242e-4	0.10909748868437877	8.341525164603404	0.03945635360816919	9699	4
cg07277038	3	196373543	0.0035215576900914057	0.0019117178971538383	0.06546188922696188	1.0243376547206677	0.7953632441380887	9702	4
cg07277041	18	47087215	7.417954977954482e-4	5.895593393297551e-4	0.2083121144053698	0.7850292853065133	0.8530443775212195	9694	4
cg07277061	7	31373496	8.356787930132103e-4	9.739030925994932e-4	0.39085281026086727	2.0210209306103226	0.36403310586404636	5805	3
cg07277387	15	75315724	-2.661231604164706e-4	2.1526678326016266e-4	0.21636634149885078	1.4308771608862285	0.6983131811752337	9703	4
cg07277447	7	134671566	-3.630055383656994e-5	1.8406415651601158e-4	0.8436578422320025	2.3429114672857043	0.5043500890323697	9662	4
cg07277549	7	30509141	-5.784077694488258e-4	0.0010528506933336656	0.5827494826849551	0.5582702584304058	0.905915363353666	9692	4
cg07277618	15	92460756	-8.780143524229343e-5	6.676125370270558e-4	0.8953674800747901	3.8687455199868697	0.27599049799713415	9692	4
cg07277624	20	44035142	3.1533376274694915e-4	2.1628138269629856e-4	0.14484626941762135	0.17812452547903915	0.9810410075378336	9680	4
cg07277633	16	84402496	-4.697236156677696e-4	7.153033876216879e-4	0.5113883270001569	7.535374803111402	0.056656454738254626	9700	4
cg07277818	5	137774639	-4.396055964336162e-4	3.0860333654703564e-4	0.15430165054697334	4.526907136558316	0.20990275255246224	9701	4
cg07277828	18	77186389	2.1544023686482467e-4	5.89957377051079e-4	0.7149775502602742	0.24944239067137652	0.9692385205921125	9701	4
cg07277864	17	36707708	-8.282487457288287e-4	6.311727453101873e-4	0.18943990564253965	4.575068603918895	0.20569128430479397	9705	4
cg07277869	16	69760850	-1.502814093363782e-5	2.576038083821716e-4	0.953479244939401	1.4996539169593244	0.6823502084268216	9706	4
cg07277892	4	178158833	6.386677033443745e-4	4.8192396278510277e-4	0.18508964213999324	3.4289484744445984	0.3300948544185897	9705	4
cg07277923	16	66054350	0.0016458328387834527	6.972587865663773e-4	0.018253601907539226	0.41812102261376216	0.9364741943350168	9704	4
cg07277962	8	11701719	-3.9364115242016565e-4	4.0332623708589174e-4	0.32907092099205615	3.5473357276036492	0.3146745304859058	9706	4
cg07278006	12	112856395	4.1480564410285934e-4	1.7074235766780253e-4	0.015122819844868197	1.2064490883041707	0.7514579730955213	9696	4
cg07278047	12	99090758	4.3957452884478006e-4	4.210689822701798e-4	0.29650900152575466	0.36960086228865974	0.946448111699559	9703	4
cg07278054	3	55523594	-4.8558794660110186e-4	8.203216466194786e-4	0.5538852560186476	1.0163763962148853	0.7972894362840188	9705	4
cg07278158	6	31122462	1.3121698131499159e-4	3.6705030827749197e-4	0.7207246713774835	6.007175602557911	0.11126163784561993	9693	4
cg07278165	6	16948028	-5.942951320492448e-5	5.149352045812901e-4	0.9081188582299581	3.7566551459571147	0.28896827996915836	9696	4
cg07278174	2	242784150	-4.9517870346636064e-5	4.3647516308478924e-4	0.9096742315740388	0.6436274704450555	0.8863761768077543	9703	4
cg07278181	3	71293767	9.987457358689924e-5	5.098422718810156e-4	0.844693852723655	3.963870724590206	0.26539196019117706	9706	4
cg07278207	11	31391293	-1.3927295668529737e-5	1.4980047799080366e-4	0.9259255636311325	4.214676293262763	0.23919661155222233	9702	4
cg07278281	2	174830518	3.752746157586052e-4	1.8866581387558533e-4	0.04669049075846763	1.6743747645951095	0.6426458181533233	9703	4
cg07278332	7	94294290	-4.394880086528005e-4	2.492801492723188e-4	0.07789568232365691	1.8158942614676115	0.6114822895645653	9695	4
cg07278425	7	27137922	2.7999879194098875e-4	0.0018932522475005227	0.8824271970988347	0.4323455282035346	0.933482520921193	9665	4
cg07278624	12	106696673	4.955379356970654e-4	5.971550326616386e-4	0.40663417273794145	0.8609735911967255	0.8348340727512076	9558	4
cg07278634	5	1962554	9.115154316506185e-4	0.0011910545583069586	0.4440922351856804	2.1807537725261197	0.5357492200952992	9703	4
cg07278705	4	48269743	2.8835359542508807e-5	5.038488781423522e-4	0.9543618412554296	1.0291495388622323	0.7941991141105821	9694	4
cg07278975	11	78285994	-2.709170521343122e-4	2.0482196445314552e-4	0.1859367232503727	1.7091641068430683	0.6348983304649382	9703	4
cg07278997	8	74791385	2.020721740416439e-4	1.331803320351342e-4	0.12919539943611474	9.146169103254799	0.027409309421830414	9547	4
cg07279070	2	73148229	1.600321485163702e-4	5.298820095900039e-4	0.7626408679208262	0.41659552569532843	0.9367933096272136	9705	4
cg07279085	11	64646449	4.884004673615844e-5	1.167115814355059e-4	0.6756050742004923	2.5749241975322494	0.4619026275804921	9598	4
cg07279157	17	80669878	0.0028362186594682493	0.0018882309423681365	0.13308400867251577	2.105371042644539	0.5508269293159297	9668	4
cg07279162	10	50732496	4.7697260015981403e-4	4.386563491455593e-4	0.27688254309013516	1.9372987727884747	0.5855220168387916	9699	4
cg07279178	16	22217694	1.487533246701152e-4	2.411435328130149e-4	0.5373229007234321	2.813280937438718	0.4213183022004695	9694	4
cg07279214	15	22955254	-2.1520253799453898e-4	1.5565333780150545e-4	0.1667949736615736	3.4168787657946598	0.33170375345463304	9692	4
cg07279281	3	46735319	2.3393033460653614e-4	1.9689013276217454e-4	0.23478367484944068	2.2981533581650098	0.5128747668405292	9699	4
cg07279318	14	102983014	-3.2298046922372715e-4	1.963305793460539e-4	0.09995230646566818	0.37987247761046383	0.9443682550371475	9705	4
cg07279321	6	12717790	-0.0012719332779043183	9.102489029693406e-4	0.16230934638622418	4.706407898770845	0.19460169264126334	9696	4
cg07279557	21	46875417	0.002285821088716072	0.0015830040980075216	0.1487455197646339	1.9513313769113094	0.582569252781698	9700	4
cg07279631	8	1801072	6.27466234793643e-4	3.661020066406186e-4	0.08654508331443048	1.1875488287077904	0.755992139848048	9696	4
cg07279638	20	61513495	-5.474202036051519e-4	7.248511914038883e-4	0.45011857371790115	1.5039277854565096	0.6813640966526429	9700	4
cg07279752	8	95031075	4.2661940614643944e-5	7.676436535529576e-4	0.9556802307945713	1.075214637983769	0.7830604843233423	9614	4
cg07279802	3	42701042	-4.82423973030953e-4	4.796353704517527e-4	0.31450504892754094	0.15265192333220198	0.9848444954547692	9687	4
cg07279858	5	141392652	2.467683977965935e-4	1.7838296195740538e-4	0.16655357520880892	4.401468008649322	0.22124930728450107	9694	4
cg07279933	6	127440413	-6.170457630271347e-4	2.774542780105721e-4	0.026151487998171918	1.0335302034210037	0.7931393768654041	9703	4
cg07279955	6	99275764	2.2019758921744825e-5	4.251048058632461e-4	0.9586893114396832	3.48711571741114	0.32243701773708877	9701	4
cg07279963	3	61546526	3.7815506831294306e-4	4.134305510457855e-4	0.36036166404294906	1.4618850171505777	0.6910947674786412	9691	4
cg07280097	3	128779601	5.6107054795223e-4	4.7166838422602747e-4	0.23422545767768613	2.6304859763376154	0.4521700106340053	9704	4
cg07280105	7	36322070	-8.951656764366508e-4	4.368273921587747e-4	0.04043831433117987	0.6322164028067577	0.8890191601138269	9698	4
cg07280155	8	41346222	-4.5618908645571493e-5	5.105598286048691e-4	0.9288031548089002	1.674529319301273	0.6426112778604872	9695	4
cg07280182	22	49810275	-3.538735885844452e-5	8.258523122099054e-4	0.9658215047057721	3.8023418692651765	0.28361384956867497	9703	4
cg07280206	16	56554249	4.4814305126120163e-4	0.0012292656050561282	0.7154386741702328	1.961832219433865	0.5803662414281753	9705	4
cg07280242	1	1396086	-1.756692526334136e-4	4.3243943697233783e-4	0.6845746662558356	6.9505013163321205	0.07349231047515316	9696	4
cg07280272	15	41230536	-5.123371309259248e-6	4.5776901071975377e-4	0.9910702266194152	2.499297418095407	0.4754180690072326	9702	4
cg07280387	12	120763487	2.717790078529444e-4	1.8041299200300596e-4	0.1319575859701293	1.8116398637634556	0.612405252711234	9703	4
cg07280482	17	37382173	-3.2605999249367537e-4	1.9628283989585733e-4	0.09667846260065181	1.3996776188720306	0.7056103008792777	9659	4
cg07280582	12	53854172	-0.0010291857994762569	7.76429964276448e-4	0.18499346710530237	1.8653165596305734	0.6008254913199975	9702	4
cg07280593	19	55085260	2.3237627413073063e-4	2.3971343354052446e-4	0.3323496644472439	7.397949366513959	0.06023936875520083	9699	4
cg07280629	16	30583784	3.191428852290376e-4	2.012121300449716e-4	0.112716259675707	12.760387131346631	0.005184504704491466	9701	4
cg07280731	16	2867773	5.494933814027391e-4	0.0022669279029773125	0.8084736324229974	1.2411380765049065	0.7431555416881575	9700	4
cg07280807	14	70317239	0.001988777003003557	0.0022725748850093677	0.38150831198387003	4.220365501061259	0.23863080558115496	9692	4
cg07280985	19	55549414	-1.9269595674930874e-4	0.0011290922051360834	0.8644875780601776	2.130822123861832	0.5457024485955457	9700	4
cg07281318	7	6575968	0.0016403878557352545	5.066477198336647e-4	0.0012048533259993786	4.806684669372995	0.18651241545208858	9670	4
cg07281377	16	1113891	-6.298548037638118e-5	2.1899213922366346e-4	0.7736412648573938	3.059364511981804	0.38256259221204403	9538	4
cg07281414	10	101380456	2.619664220550654e-4	1.896313602493315e-4	0.16714035056594423	1.2937369137781818	0.7306208428927714	9701	4
cg07281633	6	30013372	-3.4730743943389036e-4	5.377928984933653e-4	0.5184079418722669	2.2952498265474937	0.5134315248773077	9692	4
cg07281640	9	111695707	8.3050505947252e-6	1.4214702127211435e-4	0.9534094803597727	1.004112057928467	0.800256960664144	9704	4
cg07281647	8	141580048	2.456223958357352e-4	2.796343238841426e-4	0.3797429694673924	1.6628452674585374	0.6452254840247859	9680	4
cg07281688	12	57082442	-1.3749040543680876e-4	1.9208355577145654e-4	0.4741245098544685	0.9175182683559086	0.8211983215176412	9703	4
cg07281781	2	242794854	7.813333031969214e-5	4.998822104196244e-4	0.8757938114547208	0.3558308601483625	0.9492077629764883	9704	4
cg07281879	11	32459626	6.009710308530831e-4	3.774673737105045e-4	0.11135912729083915	0.2663006811453301	0.9662365862912915	9699	4
cg07281938	16	69965788	-3.2275386506949114e-4	3.836117631023826e-4	0.40014880965528343	6.1179794954095605	0.10600924190576237	9701	4
cg07281948	12	57601935	-1.7508122113115744e-4	1.2680928400527196e-4	0.1673817909824727	3.0085514075551147	0.3903085956524703	9588	4
cg07281959	15	91421381	-1.3887445491766646e-4	3.590573583246226e-4	0.6989226935839511	0.3480573103253429	0.9507506677169916	9702	4
cg07282058	16	86232315	2.914416617315316e-5	6.723652857444476e-4	0.9654259357740742	4.144083268949383	0.24632017750070428	9703	4
cg07282201	11	67177296	-3.230115132867219e-5	2.2525942826645657e-4	0.885977966505695	5.390204071526427	0.14535511852807775	9699	4
cg07282454	16	31727741	5.075693922637117e-4	3.531517797478359e-4	0.15064536438333637	8.885127252812639	0.03085782041725592	9705	4
cg07282465	8	18667277	-8.850168117411304e-5	5.877306790862984e-4	0.8803054344662544	2.4348911093093055	0.4871727028120752	9706	4
cg07282816	17	26711393	-2.3132672191933576e-5	4.786408073360056e-4	0.9614533092558832	1.3620054136674955	0.7144645320188234	9702	4
cg07282889	15	89912141	-1.2989869736725596e-4	6.202386991038026e-4	0.8341099241830162	2.1444920114011197	0.34223898284625764	5809	3
cg07282944	12	48499338	2.2565538699880375e-4	1.481325747146024e-4	0.1276751659540363	1.947798568095798	0.5833116842763156	9694	4
cg07283011	3	133970158	0.0010114298893140008	8.282055278598107e-4	0.221998741696959	4.115495771044929	0.24925971808393418	9696	4
cg07283015	18	22039857	3.4039321526019143e-4	5.381995470276126e-4	0.5270820538645805	4.367020021013881	0.22446294880546916	9702	4
cg07283098	3	134514086	6.561528050531974e-4	5.859851691288292e-4	0.2628232853378551	6.671405693190349	0.08314233805845063	9703	4
cg07283108	1	203296470	-4.564974391569274e-6	1.263313035807317e-4	0.9711747604218433	1.8425871426476277	0.6057116345543756	9704	4
cg07283114	8	65489065	7.477131180631938e-5	5.086332910614257e-4	0.8831285783406209	0.8226751749233395	0.8440360953306374	9621	4
cg07283152	11	8284997	6.181154296211675e-5	3.6579839290391136e-4	0.8658146725294583	1.9336928356426575	0.586282407446529	9631	4
cg07283415	22	43570062	4.7841673470803097e-4	2.8865149217397184e-4	0.09743460566095942	7.929049478355344	0.04750102463488611	9696	4
cg07283441	8	129031823	1.9195588468827224e-4	0.0010401581221048427	0.8535860007942586	1.0943403643362135	0.7784405149754937	9653	4
cg07283463	5	150051412	1.6076105034284433e-4	2.0811132729546406e-4	0.43983242904867387	1.3123764611094098	0.7261962822608798	9704	4
cg07283511	16	7352896	-4.6179933015491864e-4	5.35206328174566e-4	0.388223489078326	4.337355367748401	0.22726476436057835	9694	4
cg07283582	17	63770753	7.428105424077976e-4	0.0019865044791352628	0.7084575486875762	1.6248920272351197	0.6537589825283624	9706	4
cg07283595	17	5372003	-3.6046812023552257e-4	3.1482402410558125e-4	0.25221624608918464	0.5386217293534286	0.9103280499151871	9694	4
cg07283601	12	132210078	-8.629626422020668e-5	2.349173039330807e-4	0.7133598908310596	4.579445002665195	0.2053125008953016	9678	4
cg07283630	15	48667436	-2.284914600053973e-4	5.569345207666184e-4	0.6816106171087474	3.792394525326084	0.2847720152946002	9702	4
cg07283659	1	208136667	4.2256489321891854e-4	2.4642962203635927e-4	0.08639129633456444	4.077405851525178	0.2532260948872282	9705	4
cg07283778	18	712795	4.6893310722892967e-4	2.626127549450058e-4	0.07415678398219204	1.3162178243635456	0.7252856434545731	9669	4
cg07283795	5	86060076	-4.1820815183475537e-4	8.062526382897796e-4	0.6039657156891312	11.162013600682824	0.010881302103042879	9700	4
cg07283804	11	18035852	7.4543473452262e-4	9.410703993564279e-4	0.4282943958258985	3.596302109089402	0.3084851654976358	9698	4
cg07283816	12	115455263	0.00275101472821042	0.0018193782801470952	0.13051781569532528	5.5865242408676155	0.13355413155018	9688	4
cg07283833	6	84563444	-5.564054776733735e-4	3.4232043976934845e-4	0.1040787027218211	1.1863180948581755	0.7562876334364604	9700	4
cg07283859	5	14160853	4.920133594685839e-4	4.6543296865355493e-4	0.2904618643896971	0.8928278793400859	0.8271582530998357	9705	4
cg07283896	6	11855283	3.2716517611867116e-4	6.45391602714723e-4	0.6122074023502618	4.4252557547041524	0.21905498687926833	9690	4
cg07283932	11	66887736	-3.97147167326031e-4	5.860260809435387e-4	0.4979648566458009	2.4893865015643075	0.28802924732742236	5797	3
cg07284132	22	36462314	-9.372047721814188e-5	1.8284262079519363e-4	0.6082489474672957	0.14279384611686954	0.9862483525127336	9703	4
cg07284190	12	78588454	-6.637755827307067e-4	0.0010578099562393339	0.5303316382698744	3.146920615572811	0.36952290312952785	9701	4
cg07284231	8	700689	4.986674060403677e-4	0.001098940823820889	0.6499937046359215	3.1938719139769995	0.20251608631692972	5134	3
cg07284261	5	149493034	1.4448140053105056e-4	8.433276456551055e-4	0.8639698166732894	0.4035671369163042	0.8172717921961384	5806	3
cg07284273	1	1290212	-0.0016929533063424593	0.0012646429064861265	0.18067457625012148	0.40227207327020303	0.9397727387526165	9699	4
cg07284286	16	58662935	1.1750021526345437e-4	3.4840767147265527e-4	0.7359290365195299	1.6637197539408828	0.645029613554146	9704	4
cg07284339	11	3186823	-2.3914804679002076e-4	6.39860735564458e-4	0.7085902094169718	1.024505792129872	0.7953225657762018	9691	4
cg07284379	15	100681386	5.800115534969933e-4	0.001097010096878679	0.5969994637947896	7.158303087970969	0.06701967019758681	9705	4
cg07284407	20	57429858	-2.841109377840754e-4	5.810254026747626e-4	0.6248544716667135	8.14049153968104	0.04319567226557573	9700	4
cg07284460	3	20082543	4.414227092325139e-5	1.915605231610403e-4	0.8177536784715902	1.4023864776025317	0.7049754230187606	9702	4
cg07284476	17	65546480	2.9354826000298364e-4	4.774707472323176e-4	0.5386878542414423	0.9923344283250348	0.8031067917156077	9704	4
cg07284507	11	102966998	-1.571555882797112e-4	8.106532833660646e-4	0.8462832419019407	2.279267689481295	0.5165042984707551	9691	4
cg07284519	3	79349673	-3.7014872848747695e-5	2.911924367207842e-4	0.8988495255660076	4.973351971059213	0.17375887593111827	9697	4
cg07284546	16	690468	4.078309364192242e-4	4.228104640080431e-4	0.3347594646600298	0.07844313068062163	0.9942923952510933	9703	4
cg07284801	5	156736991	9.103248541491515e-4	9.900013828367084e-4	0.3578242923483116	2.4964475800999937	0.47593342727949256	9705	4
cg07284879	7	1997798	-3.436549268593671e-4	3.993094039080707e-4	0.3894456179498976	0.8139704412259774	0.8461226527298693	9700	4
cg07284990	11	117050102	5.238104379324005e-5	1.6557956746862288e-4	0.7517371038228731	2.9282957773402076	0.40281319316969694	9702	4
cg07284994	16	66982673	9.13853009770865e-4	9.354094156100907e-4	0.32859137589181714	2.320382719470245	0.5086273692156267	9674	4
cg07285148	7	151526894	-5.163354297482838e-5	4.1420970553387673e-4	0.9007962405377594	7.962617758283939	0.04679063474185379	9699	4
cg07285167	1	36948981	-4.146063327430687e-4	4.4363711329924106e-4	0.35001413418259886	2.6193774914782657	0.454102545188714	9693	4
cg07285181	16	1233262	7.220733597204969e-4	0.001436817208731987	0.6152802638651036	5.3899456454812515	0.14537128457599563	9702	4
cg07285209	16	29816467	4.8729615163100974e-5	1.8801155459792778e-4	0.7954931590328448	2.4901391494680643	0.4770757960444185	9694	4
cg07285213	5	1292339	-4.4214874353801676e-4	5.520438165885113e-4	0.4231718677203524	4.362468819635995	0.22489073165082432	9694	4
cg07285237	6	139447669	0.0011696954245385756	0.003571676002534163	0.7432957700698944	8.468835615984236	0.037253727676755506	9703	4
cg07285248	3	138115973	-5.09007521086638e-4	4.071204075330853e-4	0.21120354441912886	2.9605960414365717	0.3977404766462563	9705	4
cg07285276	9	134613015	-0.0010776116565073485	6.237912998073297e-4	0.08407439980334178	2.355142416905049	0.5020394638586659	9696	4
cg07285481	16	81667167	5.119716130576846e-4	5.260786165059239e-4	0.33046155847303466	0.9570084023343459	0.8116530275556479	9701	4
cg07285641	13	52345302	-4.432289600027114e-4	3.959830296469395e-4	0.263006624039345	5.251972089131555	0.15424938479144235	9706	4
cg07285673	2	29337984	4.06128694017594e-4	2.8732828475577327e-4	0.15751882039931459	0.6315172594017329	0.8891808120687097	9701	4
cg07285675	3	30667873	-1.2905637780655073e-4	5.986941417900689e-4	0.8293283049931558	2.013323305965527	0.569646012801365	9703	4
cg07285708	3	10291324	3.605210814520662e-4	3.3431447327193336e-4	0.28086015261090014	1.7642425918141948	0.6227468861781096	9703	4
cg07285760	1	215041853	-9.68887766300864e-4	6.025259609331986e-4	0.10782572064712001	0.3753419466014116	0.9452878189061595	9696	4
cg07285764	12	52408906	-2.8862163748605865e-4	3.141678744814966e-4	0.3582598187384711	1.6339877227198063	0.6517081200064087	9672	4
cg07285807	3	49235826	-7.466606821115696e-4	4.797759744635309e-4	0.11964403762065749	3.74741122077617	0.29006263017056416	9661	4
cg07285838	4	128886005	1.3539008426856217e-4	1.601270972170379e-4	0.39782258874089443	4.299047338255211	0.2309305665122706	9706	4
cg07285896	17	79212910	-1.954081322917916e-4	3.3311938266789845e-4	0.5574717728249639	1.5773562660465434	0.6645349630160862	9679	4
cg07285995	14	92790364	-2.497741772038821e-4	3.678999475181237e-4	0.49718933657425846	3.411373712613246	0.33243986448280566	9695	4
cg07286085	12	2999994	6.271487477297304e-5	1.6337941684365276e-4	0.7010819795897849	3.6107767837584137	0.3066763877031415	9691	4
cg07286123	20	23067126	-4.042702427213146e-4	3.4446389239673906e-4	0.24054665087059585	1.397390192702952	0.49723372273624467	5809	3
cg07286216	7	56515846	-4.798755113318965e-4	0.003137767827345677	0.8784492860789154	2.8147506528057886	0.42107744989820506	9703	4
cg07286341	5	176923805	9.070146786493936e-5	4.710514636439193e-4	0.8473105606670348	4.071655467468538	0.2538298664976173	9704	4
cg07286413	7	45039607	-2.504411478570804e-4	1.7474601027814504e-4	0.1518085931990749	0.7974882945452446	0.8500677054686775	9702	4
cg07286436	15	43425883	-1.4699048137037268e-4	1.8667789570237414e-4	0.4310467865678831	4.567271187220156	0.2063677685736964	9705	4
cg07286681	5	176660615	0.0012455574728195942	5.796138964355695e-4	0.03163888479343268	5.094864527394477	0.16498104114230627	9623	4
cg07286682	15	69447132	-5.7134529998729724e-5	9.026734405750037e-4	0.9495317607731949	0.6735318684288107	0.8794111472831605	9706	4
cg07286881	19	50935676	3.2434342464924583e-4	2.156522519353167e-4	0.13257845616167618	2.5283861027866266	0.4701829146362076	9658	4
cg07287030	5	134824603	2.0147556795672357e-4	3.6180969995513144e-4	0.5776264504083097	2.8952991892422646	0.408051269902218	9686	4
cg07287107	15	40224001	-2.6926535933577433e-4	9.259707242264225e-4	0.7712100072714094	2.265566949130394	0.5191494401164052	9695	4
cg07287120	17	7184875	4.999230564209408e-4	2.2480248649364237e-4	0.026159721614258793	0.7156735381396562	0.8695113290286621	9694	4
cg07287167	3	79816794	4.1385941568950987e-4	3.798302461632821e-4	0.275893583789419	0.4603992557064743	0.9275012909255742	9702	4
cg07287188	17	79926024	-4.641897877778075e-4	4.526231624853422e-4	0.30510155425500346	2.735737168430523	0.43418825985326903	9584	4
cg07287255	16	56374688	6.041799013205164e-6	2.893225311899474e-4	0.9833393279525741	9.88728744961642	0.019548936600964743	9700	4
cg07287258	6	167412627	1.9297203693916997e-5	1.9431983908649729e-4	0.9208949969678881	8.690037428337561	0.03370891011091357	9681	4
cg07287293	11	122756770	-2.9563930727802355e-4	4.585032405163569e-4	0.5190618656253988	2.7324536077623405	0.43474028730898384	9702	4
cg07287345	12	40415007	-1.617827206260578e-4	8.008304679354357e-4	0.8399021142919975	0.15815917346202257	0.9840431404911043	9601	4
cg07287384	6	132697112	-0.0014014904270408513	6.776356351957941e-4	0.038620609074381675	1.7839905792145696	0.6184249467255172	9668	4
cg07287444	7	35717168	0.0024133559732851164	0.0018161097307950252	0.18389409063354267	0.7496269914137783	0.38659435319292285	1334	2
cg07287463	1	47903450	-1.2502018674643266e-5	6.298993351954635e-4	0.9841649097836443	5.77562741092482	0.1230515992464606	9514	4
cg07287508	17	59471566	9.535811251636554e-4	3.824502368112064e-4	0.012654513257031406	3.224854104652253	0.3582392360542672	9704	4
cg07287563	7	11013340	-2.6377286564091876e-4	2.6449885785930903e-4	0.3186406455484787	0.893159093657077	0.827078355774756	9698	4
cg07287682	7	2281772	-4.1152947937641206e-6	9.782671342009639e-5	0.9664451367893877	4.69303921500874	0.1957045092463949	9610	4
cg07287698	12	97957454	5.131115931275063e-5	6.234275276482125e-4	0.9344042337815174	2.7526963632968613	0.43134624997133225	9702	4
cg07287724	3	138657429	2.475706465978622e-4	2.572358740265311e-4	0.335835359247317	2.410228992091384	0.4917333395258257	9706	4
cg07287793	5	6447238	-1.98450950738017e-4	8.324922918941447e-4	0.8115850382667169	0.9812486501134918	0.8057891004146613	9706	4
cg07287949	17	37890815	-6.449404515147047e-4	8.535061488981391e-4	0.44986712883844693	0.9082292229088026	0.8234414676311305	9703	4
cg07288017	8	70867626	2.0828377066617386e-4	4.908962932011755e-4	0.6713522777243308	1.5071729102513796	0.6806158186651774	9702	4
cg07288027	8	134063951	7.029563800595661e-4	5.536226494797774e-4	0.20417754449289988	1.5856454853606474	0.662648971841384	9701	4
cg07288031	16	77370171	2.359531294003054e-4	0.0016657043732951672	0.8873535756862614	0.9719098648574734	0.8080484939620813	9704	4
cg07288049	4	1657304	2.1019267764423253e-4	5.098415704650065e-4	0.6801411131459072	3.9316003849231183	0.26894540657811	9701	4
cg07288394	19	30205772	1.67397080672135e-4	2.5806555369295285e-4	0.5165574663558836	6.203116097485289	0.10213567226525644	9702	4
cg07288445	13	45009477	-1.8937882007740716e-4	2.375431943636808e-4	0.42531194324562493	1.3773915723553607	0.7108427238018642	9639	4
cg07288447	2	27371818	4.945215404992092e-4	5.760354024171439e-4	0.390621080062973	1.8901365550592861	0.5955192887669021	9706	4
cg07288476	1	32180486	4.5656091467202015e-4	3.193528556596159e-4	0.15281920171455887	3.5926478272265414	0.30894330689921073	9699	4
cg07288541	8	18667704	4.1540076103225025e-5	4.2228511636387334e-4	0.9216387039774881	6.047141419569584	0.10933908247850126	9705	4
cg07288557	12	47226301	5.803311719982698e-4	0.00135425178576687	0.6682687075550666	3.4763120089104675	0.3238473943050434	9694	4
cg07288587	15	64648415	-9.72071430011321e-7	1.6511166209607394e-4	0.9953025952518031	2.376926232515665	0.4979442492906133	9704	4
cg07288693	22	41348222	7.606795013232948e-5	2.554347656758763e-4	0.7658573776124585	3.0183177043861042	0.3888095599873973	9703	4
cg07288869	11	45826537	-3.146393087447946e-4	2.066287283044262e-4	0.12782681996645362	1.0351125567359938	0.7927566039298066	9681	4
cg07288921	20	62103493	9.168409622721487e-5	1.2023036425208075e-4	0.44571974592245717	4.294068122826897	0.23141101375502743	9694	4
cg07289002	3	52737166	-2.707944253665741e-4	4.46542153099848e-4	0.5442324226378745	0.7223606761875778	0.6968533179357126	5807	3
cg07289133	16	85147146	3.9382129543366936e-5	3.867424835999277e-4	0.9188913205167342	1.138669082356094	0.7677483553822037	9705	4
cg07289306	3	44039357	-1.553224975494164e-4	2.4469569807653117e-4	0.5255864044881685	3.382889205598196	0.3362716255273011	9705	4
cg07289333	12	94071446	2.831114783626425e-5	1.4812095887494113e-4	0.8484195712643008	0.8263274266950468	0.843160046953577	9706	4
cg07289335	5	158937447	-7.11627315915577e-5	4.539148928732959e-4	0.8754217869046232	0.9821265301255179	0.8055766971838936	9705	4
cg07289581	12	27864261	7.041087994012651e-5	1.6452959590332165e-4	0.6686855790691171	8.855449414326275	0.03127580051069037	9704	4
cg07289618	2	48800297	0.001079631592853691	5.47816608213091e-4	0.0487478802055505	0.14352506757264566	0.9861456024294676	9703	4
cg07289766	13	97999165	-6.227428711655841e-5	5.747605551179342e-4	0.9137194681116625	1.0899922498195513	0.7794905272687224	9705	4
cg07290190	4	121992756	1.7074400966063825e-4	2.428443516324863e-4	0.4819930574537602	2.076363025729637	0.5567094654079234	9695	4
cg07290249	4	113446477	-5.895763035713041e-4	8.040898036680575e-4	0.46342306240184006	2.8875698971615362	0.4092864761650995	9695	4
cg07290257	2	169433391	1.2085439028264514e-4	3.993076965115894e-4	0.7621491314291492	0.2898802464224072	0.9619203599023505	9705	4
cg07290269	12	31479853	1.4791772858733872e-4	9.666111598472676e-4	0.878376883084459	0.6410732370627482	0.88696851793195	9701	4
cg07290273	2	62733114	3.7301040745033243e-4	1.6453230437393207e-4	0.02338440704801198	2.6178567325428097	0.45436762763115046	9703	4
cg07290310	3	125741734	1.9398862771361777e-4	4.273210116003532e-4	0.649854279905625	9.665533771996493	0.021634025757112558	9663	4
cg07290522	16	86185338	4.822181244866855e-4	0.0013433804149188277	0.7196259649406626	5.127287059877452	0.1627103405864847	9704	4
cg07290552	8	79578143	-1.0726917991168908e-4	2.118010186517569e-4	0.6125323184218047	0.21600262487804697	0.9749654982374042	9702	4
cg07290652	7	137700005	7.57894916535496e-4	5.684492512036687e-4	0.18244403245877994	0.1728391654377185	0.9818500846630326	9699	4
cg07290761	10	5859460	6.469280735292599e-4	9.660543926159657e-4	0.5030744974069068	1.0268592102290546	0.7947531998735412	9692	4
cg07290865	4	187053574	9.933810234435424e-5	4.667434920419401e-4	0.8314577500322219	3.600593833683448	0.30794787828258335	9705	4
cg07290920	4	20396867	1.3666465927147993e-4	0.0012036223564189372	0.9095989112064501	1.3145109967677375	0.7256902146867368	9703	4
cg07291005	1	24126194	6.256534027830492e-5	1.9636765872312149e-4	0.7500197956362287	1.8223107792966564	0.6100919371647271	9699	4
cg07291100	3	139812907	6.108961711403954e-5	7.662316689579769e-4	0.9364541099990397	2.2945508800503767	0.5135656174227052	9704	4
cg07291135	10	534922	-2.2562402879461066e-4	4.4333377301264507e-4	0.6108041816243202	1.2429499174877876	0.7427226370996642	9700	4
cg07291256	2	236574643	1.877679374290568e-4	3.281322051394268e-4	0.5671644199696585	8.995402180485952	0.01113456449672891	5808	3
cg07291317	5	16701194	2.688638144921872e-4	1.3123233756476356e-4	0.04048540210651835	3.3561172961841166	0.3399082214751995	9688	4
cg07291349	4	40964962	-2.4511223241970975e-4	8.74168305601198e-4	0.7791746390929826	6.502208788004902	0.08957543554012784	9701	4
cg07291387	6	3445288	-1.7185807146702993e-5	4.267318706087048e-4	0.9678754146938028	3.0860395013402417	0.378548876925609	9704	4
cg07291417	2	228488880	5.206693540860234e-4	6.210587309919854e-4	0.40182985256360537	0.5477924949842454	0.9082729158937259	9553	4
cg07291439	3	147125926	3.0476264632589155e-4	9.568213525685201e-4	0.7500937688437304	4.0458238200236805	0.25655831021686193	9669	4
cg07291563	19	48949441	3.2582534308290114e-4	1.6945642468855858e-4	0.054509227930987614	3.406523618407723	0.3330895851898326	9704	4
cg07291601	11	2922807	-4.90797574156854e-4	4.5508506470229266e-4	0.28082211784018635	2.9458031939869063	0.4000569606377616	9702	4
cg07291639	10	105426001	-1.6297240787461258e-4	4.460708843699058e-4	0.7148494730154361	0.2775269308262097	0.8704338918314116	5805	3
cg07291802	16	4748507	-9.274815229860221e-5	1.5142239782110065e-4	0.540198551864167	5.037755475224282	0.16905328722900842	9702	4
cg07291889	8	11471712	-8.173316960527538e-4	0.0011060161911256652	0.4599148314983594	3.8270690797482274	0.28075320398510095	9706	4
cg07291923	2	28113263	3.6106234367048266e-5	2.9876181770457314e-4	0.9038075429227235	3.694217104853271	0.29643253753994697	9701	4
cg07291958	2	26785531	-5.536095316606078e-5	3.999641413017137e-4	0.88991260772759	9.118763944927192	0.027752827130113157	9696	4
cg07292116	2	234371248	-3.33367275892781e-4	3.0758275645480503e-4	0.27844038726928255	0.43920472386427295	0.9320297898522898	9699	4
cg07292140	8	94210841	-5.970559030536623e-4	6.651842870371242e-4	0.3694096733501793	3.4248370581783685	0.18042889197785472	5806	3
cg07292235	16	48844170	6.244370851195955e-4	0.0018835149247689086	0.7402460359017555	1.3689957240289379	0.7128181236516836	9704	4
cg07292237	12	132269687	-4.0853775023375554e-4	5.429289411080977e-4	0.4517684534241109	4.194658150583933	0.24119725005408374	9705	4
cg07292251	5	176829198	2.4466898218052253e-5	2.1508128752848732e-4	0.9094308088818887	2.200424424296897	0.5318647776973122	9695	4
cg07292311	12	124702221	-3.2566068350339133e-4	0.0012981426410320286	0.8019172166623281	0.19407995714298307	0.9785392895907874	9705	4
cg07292442	6	32015713	4.0817365344874955e-4	4.236472076523927e-4	0.33530901473476427	4.120055968948176	0.24878867407732674	9694	4
cg07292445	17	27055725	-8.565225854579413e-5	1.550230935824382e-4	0.5805970006970603	0.5963200246424382	0.8972743005672178	9658	4
cg07292606	2	71218823	4.6465813106811416e-4	4.520857423254823e-4	0.30403933185646353	1.1074188398257767	0.7752834547819505	9705	4
cg07292816	17	60457116	3.935554026963842e-4	4.5881719864314597e-4	0.3910245650888797	1.1288783971674818	0.770107691634935	9706	4
cg07292994	5	36876833	-6.88823428518431e-5	1.8160903625401756e-4	0.7044731318983246	0.3375356485354083	0.9528211360229447	9700	4
cg07293188	3	38209834	1.261470584231454e-4	6.279948021759753e-4	0.8407980564233284	1.7033627105210605	0.6361864470432204	9691	4
cg07293320	7	1277291	-2.265994836809263e-4	2.841944176414186e-4	0.4252537859398513	5.885299781866625	0.11732596100027486	9699	4
cg07293329	2	160713067	-5.914245126667455e-4	5.86750767306554e-4	0.31347103956204875	0.9912951213657331	0.8033582693325136	9696	4
cg07293406	5	103013792	7.287076967996829e-5	5.737781335860014e-4	0.8989390926413473	6.3008595326609145	0.09785577732198754	9704	4
cg07293445	7	128550623	7.623703910523407e-5	7.863585434417106e-4	0.9227665273892983	4.532120718640128	0.2094430248320879	9679	4
cg07293520	7	24797192	-1.2675968406754582e-4	1.9148163617228298e-4	0.5079751010778737	1.3018621148098672	0.7286909462008195	9665	4
cg07293584	11	69832045	5.467440528357279e-4	6.954118352515407e-4	0.4317408349307052	2.1577450236219278	0.5403191650545833	9666	4
cg07293736	12	132670858	9.714347505328466e-4	0.0018031857480345682	0.5900714509633564	5.272092254700574	0.15292356753681335	9701	4
cg07293947	5	174905244	-4.5970637704893674e-5	2.936236581051963e-4	0.8755891654732237	2.940432811121675	0.40090074063290865	9703	4
cg07293993	15	80188894	-1.8605071763083667e-4	7.418262887139164e-4	0.8019680282260285	2.3495796489775036	0.3088838926962823	5044	3
cg07294177	3	160283371	-1.1531283364704793e-4	1.1465679208047461e-4	0.31454942050809964	3.1161629797053476	0.3740595771245006	9664	4
cg07294234	8	42911341	-1.4279182663101355e-4	1.738532676541791e-4	0.41145530298996896	1.2091173693483024	0.7508184307651158	9635	4
cg07294263	2	128641893	-7.937831607071501e-5	5.223410143310334e-4	0.8792133875751439	8.465739728050242	0.0373058374677235	9702	4
cg07294313	4	128651936	5.064414800581995e-4	4.84871377420701e-4	0.2962604838919746	1.5989795305984456	0.6596212264461241	9704	4
cg07294323	16	73083327	-8.141137454541855e-5	5.613727919789767e-4	0.8846935448082955	3.066130086807434	0.3815411747594966	9703	4
cg07294406	7	64700536	-7.993071978517999e-5	2.736659182384894e-4	0.7702299884218133	0.9698867209309977	0.8085379298257382	9677	4
cg07294541	6	35265555	1.4193818072033432e-4	1.5830170121215037e-4	0.3699159582537551	1.840512924572341	0.606158800503547	9701	4
cg07294624	20	62374166	-6.692645579404416e-4	5.867072446238839e-4	0.25398939139030446	0.19156277108198838	0.9789397239109405	9695	4
cg07294652	16	1370341	7.698858098597564e-4	4.343718400260651e-4	0.0763262110749334	1.8372353314093366	0.6068658253076277	9705	4
cg07294717	4	187680693	-3.5139774454386556e-5	2.345032754063114e-4	0.8808847817906424	1.386979114659034	0.7085897177234964	9646	4
cg07294734	19	1242323	-5.630993408107563e-4	0.001189355680342625	0.6358928283328632	2.7595106841860035	0.4302086222563572	9700	4
cg07294774	14	80678613	-6.31519008436486e-4	4.519778577207182e-4	0.16234309691610058	0.6704469436866789	0.8801321136857926	9702	4
cg07294785	6	32976018	7.20378061674717e-4	5.093658803360708e-4	0.15728426785762945	1.2862899488493365	0.7323912100498307	9544	4
cg07294814	8	144348648	5.267268303273184e-4	0.0010382256557558553	0.6119207189964954	5.366104059771631	0.146870054167275	9701	4
cg07294870	20	44044586	1.350333301800551e-4	2.631615841237743e-4	0.6078677592015767	1.6665392826303256	0.6443983186367832	9693	4
cg07295003	8	136625473	1.672378132566085e-4	4.5949540381789143e-4	0.7158880967997024	3.4988735944727245	0.3209082412123635	9703	4
cg07295092	9	130565376	-9.580768487833964e-5	1.8118898305629984e-4	0.5969635319985468	2.733050188641459	0.4346399482639797	9702	4
cg07295248	9	79074560	5.953747115077312e-5	2.3587769219979347e-4	0.8007255382308422	2.6414057378992553	0.4502767816423199	9702	4
cg07295362	2	3061128	0.0010948876169896685	9.88422711325345e-4	0.2679862507995456	3.2945967690315365	0.34839538216964716	9699	4
cg07295520	12	69902497	8.451034741118814e-5	8.777207233408849e-4	0.9232951219917394	0.69910196402121	0.8734151558693771	9690	4
cg07295550	5	37816799	5.283671289653705e-4	4.308557648528613e-4	0.2200782016121015	0.5962775890559988	0.8972840031555126	9702	4
cg07295586	8	142984467	9.048978827747813e-4	4.6777307175074195e-4	0.053054078110692814	7.75430453374014	0.051372007866228	9700	4
cg07295669	2	192275384	-8.864291336536154e-7	4.309791289692389e-4	0.9983589283708111	0.6070751531726617	0.8948107857803491	9705	4
cg07295678	10	134000009	1.0464233839784404e-4	6.175052967390392e-4	0.8654349717293932	0.5942193764827566	0.8977544307364029	9663	4
cg07295775	12	105071483	3.55422683046944e-4	2.6986382468997485e-4	0.18782368761647544	0.472292905838396	0.9249349841040083	9571	4
cg07295904	11	1257585	-5.287257376266056e-4	0.0011740030049612695	0.652449811038472	2.140958895086633	0.5436710441408678	9692	4
cg07295918	11	69463131	5.074038217548675e-5	4.5497799000996297e-4	0.9112018514347886	0.9786461649269788	0.8064187613882031	9703	4
cg07295964	5	175223982	-6.1773405111689545e-6	3.005579538067426e-4	0.9836023050654693	1.4717136011749534	0.6888140337562394	9629	4
cg07295974	16	85045150	3.228431181944526e-4	2.4520886335500854e-4	0.1879711950889052	1.5521135618018782	0.46021717520535627	5809	3
cg07296147	5	141392537	-5.440430772014921e-5	1.7168439875717527e-4	0.7513304353923049	4.593824503216126	0.20407248758331203	9632	4
cg07296260	21	46408093	0.0010895615283034452	0.001248782054315925	0.38293602364761814	3.9253636529077367	0.2696371110405149	9705	4
cg07296387	20	44838981	0.0031756020905255003	0.0023159558502370585	0.17031753947946168	2.106786006444274	0.5505411284552525	9705	4
cg07296447	7	1286023	0.0019768976342748146	0.0011181709626184686	0.07706518384990355	0.38927019042609684	0.8231349691507583	5802	3
cg07296565	20	36156587	-1.973633593311321e-4	1.5576922362859824e-4	0.2051466750846089	4.107574765788296	0.2500798504787858	9657	4
cg07296597	8	94669067	7.678213742651481e-4	8.023397614204335e-4	0.33857843858668024	0.992286073312863	0.8031184920390766	9701	4
cg07296661	2	167163732	-0.0010985745960701324	5.443304737325782e-4	0.04356912915572423	2.3236720780208384	0.5080011403158287	9701	4
cg07296665	11	2109690	-1.446313746514888e-4	7.400984284877114e-4	0.8450627436566699	0.6167233602635211	0.8925934966402008	9688	4
cg07296766	8	146017327	2.768722631069533e-4	2.453241560971025e-4	0.2590676075739208	1.3907663252723237	0.49888325793478594	5789	3
cg07296772	14	24683528	-2.1196309620600967e-4	4.442726220721634e-4	0.6332899078200463	2.329436924944292	0.5069050418664975	9691	4
cg07296835	8	41134425	-5.102998313910737e-4	3.3247987030813e-4	0.12482577487083321	1.1959139441919788	0.7539844825798274	9700	4
cg07296841	12	13307263	-2.1207346656754492e-06	6.223023195635067e-4	0.9972809065323097	5.765848440889168	0.12357486138018049	9512	4
cg07296849	4	8126305	-4.455131689159289e-5	6.536205599499672e-4	0.945657611183413	3.8892868315873055	0.2736699948091722	9491	4
cg07296854	2	26696038	-8.80152860274788e-6	2.6470658624641434e-4	0.973475121644506	1.507165136712969	0.6806176106412208	9693	4
cg07296855	13	114294418	-2.879191764882055e-4	4.4082520308658384e-4	0.5136680693095819	1.0194413434466099	0.7965478676840013	9693	4
cg07296926	2	223989054	-0.0010025277373183657	0.0010939966143157617	0.3594622921566152	1.5007991755641445	0.6820858933159807	9706	4
cg07297039	15	74467626	1.5026178308669892e-4	3.6019577431364093e-4	0.6765562761931896	3.227387020717038	0.35787755314279907	9695	4
cg07297068	8	6691691	8.797717882379036e-4	7.633144608371621e-4	0.24908776189864265	3.8958654383052025	0.27293055902791535	9696	4
cg07297111	2	242128843	-3.7882981748301635e-4	4.91785182554959e-4	0.44111268129473974	9.296799217214573	0.025594288599406673	9701	4
cg07297178	19	42193084	-2.8503219413149317e-4	5.769803664559621e-4	0.6213014142717341	4.216394418335841	0.2390256102789522	9684	4
cg07297242	2	167467305	-0.0027458786768503633	0.0023611238109542943	0.2448481154072656	0.8754764221499644	0.8313415131323404	9704	4
cg07297322	16	74661825	2.5134128469598557e-4	3.1741319054766603e-4	0.42845246197462256	3.934735640816822	0.2685982880905963	9706	4
cg07297397	7	23510112	2.5222446097636483e-4	3.210562070412009e-4	0.43209692746089295	4.788759693582515	0.18793498936868	9615	4
cg07297410	16	3006344	-9.763648420728676e-4	8.37705385059324e-4	0.24380738059533244	0.45054326296681146	0.9296144539051718	9703	4
cg07297467	2	101635691	4.010046588808156e-4	6.823592088747237e-4	0.5567512355256048	1.8392021896675792	0.6064414817748958	9694	4
cg07297582	3	158288892	-2.1966937107072596e-4	2.21352718084649e-4	0.3210047880591006	5.686396226856371	0.12790550480628776	9650	4
cg07297608	11	133800146	5.885395934650461e-4	4.7338148589743816e-4	0.2137694498062967	7.515778698436883	0.05715441275428998	9695	4
cg07297681	8	124254762	-2.6989282584743865e-4	7.742956219714187e-4	0.7274154494907783	6.745200989015094	0.0804781046394551	9636	4
cg07297777	12	56097482	5.219165703489513e-4	3.749360782748519e-4	0.16391791602341924	7.016094677525498	0.0713865457959003	9700	4
cg07297802	11	62622622	-2.6527703618179395e-5	1.7335586727344114e-4	0.8783789150162897	2.8294754321083926	0.41867069333540374	9700	4
cg07297830	12	4399410	8.82619908385546e-5	4.2579203349092925e-4	0.8357841899774077	10.139074406808628	0.017420202872118824	9698	4
cg07297832	3	122640625	9.868775310556818e-4	0.0014517321222645642	0.49663545389305547	0.9865587002537836	0.8045043086409638	9687	4
cg07297900	7	72721621	-4.515324210065583e-4	5.792672910175699e-4	0.4356917762492643	1.9939211052351582	0.5736693600949861	9614	4
cg07297954	11	72526097	3.27454379021377e-4	1.6810661034011857e-4	0.051427276699720796	5.839483022632008	0.1196863071618726	9700	4
cg07297964	13	48895970	-3.440265681193738e-4	6.973699519344532e-4	0.621786475164717	3.1071857908007683	0.37539265673942	9706	4
cg07298081	6	168386753	-1.0712599099277498e-4	1.8205237765404376e-4	0.5562403503940359	0.3411271208417315	0.9521167529090325	9588	4
cg07298104	4	845572	3.372136788569576e-5	3.9295014494812743e-4	0.9316127717074677	1.0407166054451606	0.7914010642883873	9701	4
cg07298177	16	85577847	0.00086767268734114905	4.427458497732595e-4	0.050024619567480826	5.826853918705091	0.12034484218374038	9706	4
cg07298257	16	28583885	-8.999819507197279e-5	4.575029553976849e-4	0.8440497138051188	2.5009271028190843	0.475123558403233	9690	4
cg07298299	11	45943237	4.752647600932549e-4	7.530571803966589e-4	0.5279661347592004	2.0702350186869536	0.5579578520044133	9705	4
cg07298347	2	153264085	0.00332122695701953	0.0016611535057178281	0.04557051761848797	0.8025455044748668	0.8488580858789415	9695	4
cg07298363	5	52118798	6.181835897865699e-4	7.182791383474806e-4	0.3894334089131794	2.844549716692259	0.4162186500714586	9701	4
cg07298431	11	129817649	-7.284551926235345e-4	4.896309892358032e-4	0.13681323241074317	3.3073660282383877	0.34661874588669717	9700	4
cg07298437	5	176074358	2.0122134246019832e-4	3.3699686605750967e-4	0.5504396001735914	0.18789543690350508	0.9795193208822685	9678	4
cg07298473	11	47279183	1.6098972625270443e-4	5.228314294785973e-4	0.7581439746681611	0.7989963226579544	0.8497070847053523	9692	4
cg07298482	7	48068728	-9.631431732526009e-5	8.30991924369904e-4	0.9077295512884481	6.254186372392841	0.09987754432644962	9670	4
cg07298547	16	85585356	4.968553858635975e-4	8.965895262784537e-4	0.5794683324482135	0.6548786260060744	0.8837620410618133	9703	4
cg07298638	4	13417118	1.7902444880672937e-4	0.0011493680083589867	0.8762229638527214	3.817901478842253	0.2818107437313489	9704	4
cg07298772	2	176306492	-0.0022740104587280915	0.0011108406412859882	0.040647508604046936	3.218863886164029	0.3590958561297466	9626	4
cg07298859	6	166406045	2.930601521420771e-4	4.685173613579031e-4	0.5316393877160032	2.9168417392608337	0.23260329579488997	5807	3
cg07298940	7	113854656	-6.590069576312171e-4	5.745623305408703e-4	0.2513931557595887	5.229223566635973	0.15576146099929256	9681	4
cg07298985	8	22133076	-0.0010484222192934536	0.001590156339821689	0.5096901642126401	3.354789377278021	0.34008949308438324	9646	4
cg07298996	8	1809936	-1.9450286291268666e-4	6.215193355438406e-4	0.7543206215006724	0.5116095567838989	0.9163335392707082	9704	4
cg07299144	16	3105939	3.8128165640345587e-4	4.8393725162725005e-4	0.43077031615691613	4.777009598918369	0.1888729973118185	9706	4
cg07299510	16	66994148	0.0012601870037509287	5.359312949363618e-4	0.018703088995380413	0.34719434162718127	0.8406354619612706	5809	3
cg07299526	16	89702762	-5.503577225455013e-5	4.1385959421255013e-4	0.894207815291826	3.175341406060847	0.3653730037589509	9702	4
cg07299586	10	76792579	-0.0026298272974412677	9.786230933231201e-4	0.0072038074536277495	3.339837411971743	0.3421363947658088	9538	4
cg07299645	7	147256263	1.9994379767808868e-4	6.358240916464442e-4	0.7531686419064908	1.760690307676219	0.4146397724715772	5807	3
cg07299736	8	135490787	-1.658129499058885e-4	1.7956624355903973e-4	0.35579449638722116	0.6916610400121669	0.8751635822053441	9597	4
cg07299819	1	153651009	3.336013888512077e-4	5.938826830768451e-4	0.5743003707398002	4.160743221278939	0.24462173987357838	9695	4
cg07300030	2	165698022	1.3882001631313495e-4	3.3111399331739314e-4	0.6750323865008869	6.384280846952829	0.09433961521390885	9648	4
cg07300060	16	54323335	-9.344755083970785e-5	6.737898702484442e-4	0.8896955501419811	1.5454206255592606	0.6718276369362226	9699	4
cg07300178	2	71127304	-6.825303364004811e-4	4.191904695709688e-4	0.10348025288966316	1.5390893857997785	0.673278346155268	9704	4
cg07300192	7	1903385	6.605923798829385e-5	2.8002887175284643e-4	0.8135090845951016	2.92701000747185	0.40301624240376915	9694	4
cg07300200	8	143534100	2.942987445986372e-4	3.826086463314569e-4	0.441780526119096	2.889634226822132	0.23578919529445877	5806	3
cg07300292	2	6639049	5.961222181834056e-4	5.888690332886327e-4	0.3113864401187634	2.7453333030329494	0.43257826501389424	9703	4
cg07300316	3	185216867	1.9032449366154018e-4	1.1737559330502538e-4	0.10491050636375479	5.661538308171219	0.12928981567182038	9613	4
cg07300360	7	100086170	4.7894582213881193e-4	5.076456159619604e-4	0.3454431587858693	2.1512540431521385	0.5416135096472753	9698	4
cg07300384	4	20885246	7.089172026827396e-5	5.553831588822308e-4	0.8984301498793352	1.6572286479635299	0.6464843265951887	9704	4
cg07300386	6	168529652	7.727084081348287e-4	6.661047186622121e-4	0.24603234333911211	7.107234469141197	0.06855725985360611	9704	4
cg07300408	14	21058360	-1.5481296485088711e-4	0.0010954575014030358	0.887615051453806	5.97771129223223	0.11269966889729222	9703	4
cg07300451	12	39299511	-1.3956808888278136e-4	3.634780666489321e-4	0.7009937179170039	0.6366463185208482	0.8879941399256713	9701	4
cg07300466	7	129074091	1.7778378031506705e-4	1.532002685341508e-4	0.24585892302050716	6.277193420345471	0.09887597801668839	9704	4
cg07300534	16	81726931	4.6296729707147316e-4	4.222138560220507e-4	0.2728498673066976	1.6609132118365126	0.4358502290855642	5809	3
cg07300558	18	35145353	-1.458150292033904e-4	3.4157498834446707e-4	0.6694592737181162	2.5420151266305386	0.4677458378619564	9697	4
cg07300559	9	137709419	4.811301473405145e-4	4.404390866799971e-4	0.27466282036626577	1.9439685802508766	0.58411729014035485	9699	4
cg07300610	16	30584674	-5.405328884691031e-4	5.775863845357432e-4	0.34935160905578494	2.3742247782960253	0.4984507061178437	9703	4
cg07300640	10	134590444	7.550315776366514e-4	4.702960697827538e-4	0.10839726217942772	3.1611616482361273	0.3674384403796626	9659	4
cg07300660	2	121736138	3.3840814404671347e-4	1.500119502719591e-4	0.02407848744663805	0.5630795797773587	0.9048299383700982	9694	4
cg07300846	16	29888571	8.348497229507585e-4	0.0011096855652889003	0.45185264096763583	3.614606178140112	0.30619944123610077	9705	4
cg07300976	6	28890628	-4.015924129001327e-4	4.081306312362521e-4	0.32512530526071726	1.661051893712413	0.6456272767857267	9604	4
cg07301004	12	110887501	-3.56878696024986e-5	1.4581715544460423e-4	0.806654679572977	3.739434247504271	0.29100997662610123	9688	4
cg07301044	8	9765583	0.0013281612249602182	0.0011452134586763074	0.24615063633561537	1.8743343418462985	0.5988940444178896	9696	4
cg07301061	12	80663711	7.271423897459735e-5	8.59144993368041e-4	0.9325511079425998	8.445620983846426	0.03764621346445282	9627	4
cg07301105	2	232379665	0.0029548705395236363	0.001344143434582741	0.027925613771596688	1.791677348682346	0.6167477106846201	9699	4
cg07301148	8	142292272	-6.11601292285812e-5	4.228643605345666e-4	0.8850006630294651	8.264321408032606	0.040853452684539646	9702	4
cg07301180	11	44971894	9.97935659304262e-5	2.590238096612773e-4	0.7000389222301202	1.6307951530277298	0.6524275578551534	9636	4
cg07301329	16	85648263	2.5687738021647915e-4	5.890763740843151e-4	0.6627873641326536	3.1930663771982077	0.36280523840011586	9691	4
cg07301377	7	7576090	-8.518588806576133e-5	3.462986146361619e-4	0.8056902153009595	2.053525547549146	0.5613719235603215	9642	4
cg07301433	2	38303999	-6.557507693854227e-5	1.6996733436283045e-4	0.6996374773039078	1.732244759781178	0.6297890014505989	9687	4
cg07301505	10	99400264	2.2897969666664178e-5	1.796672305405922e-4	0.8985869706772351	1.261953867003969	0.7381867109938173	9691	4
cg07301537	10	99093461	1.7381518138387292e-4	1.6493074775248434e-4	0.29194351054420237	2.6118404477438206	0.4554175437022421	9689	4
cg07301561	5	56777945	-1.1476043605630527e-4	3.9979435692391726e-4	0.7740750588292216	2.0794754567773204	0.5560761651011844	9703	4
cg07301574	16	2338454	3.449777530387953e-4	3.9691982059076626e-4	0.3847721309549876	0.3399610605743528	0.9523457180905761	9704	4
cg07301795	5	157001698	-8.698974221196103e-4	8.887459714465963e-4	0.32768277710654037	1.9115315946688154	0.5909701026097038	9705	4
cg07301829	8	118313044	0.0010644445863564075	0.0012209963200287804	0.3833264346051535	1.682343686376729	0.6408663064123948	9603	4
cg07301944	16	82660464	5.227368100572325e-4	4.547769838262142e-4	0.2503764485532602	3.6056523354054084	0.30731566542648137	9695	4
cg07301952	18	158011	-0.0015535984252303687	0.0022150141199418507	0.4830569367735566	4.119658289320995	0.24882971989183847	9681	4
cg07301969	10	132768144	-4.3158321399639724e-4	7.224148253151115e-4	0.5502287142653999	4.135529348054391	0.24719640714160923	9703	4
cg07302051	16	51671357	0.0012502504293128013	0.0024211331505983036	0.6055816213314882	1.5236403470368485	0.6768249968846333	9703	4
cg07302069	7	27196286	2.4037604710695774e-5	2.1164654082424998e-4	0.9095752724062696	0.5187810515701661	0.9147463419751529	9629	4
cg07302293	11	64391697	-2.7763595982691796e-4	5.794590001763472e-4	0.6318464322350585	0.9337341146819986	0.6269634350583777	5805	3
cg07302626	8	99306725	3.2843166159008526e-5	2.593849482452794e-4	0.8992416426380863	3.3354389626480776	0.3427405803931889	9703	4
cg07302757	10	122942267	-1.5541272452890292e-4	5.266981939809792e-4	0.7679405682958496	3.612455829862993	0.3064671832242095	9694	4
cg07302848	2	174219502	-6.42560620467429e-5	1.7357373571793335e-4	0.7112374895887836	5.10280651183219	0.16442208633442315	9704	4
cg07302910	10	118891355	9.4424151603395e-4	9.585241215910802e-4	0.3245752588479516	1.7232470135493574	0.6317778801990819	9700	4
cg07302934	16	4380753	9.250842359202665e-4	8.048164472409643e-4	0.25037663290144463	2.530096783131175	0.4698764670001198	9706	4
cg07302938	7	12729527	-0.0013597841666434954	5.864503617546324e-4	0.020413000558589946	1.6587571246829274	0.6461416127586792	9673	4
cg07302959	7	92198639	8.163878799644008e-4	5.892165935282846e-4	0.16588496217844725	2.10763556920022	0.5503695809083334	9682	4
cg07303012	6	27095064	3.45412005855761e-4	2.320534115151477e-4	0.13661851114415016	7.188185236731326	0.06613550716607128	9680	4
cg07303091	12	42863385	-1.4140340399650467e-5	1.7175874204219854e-4	0.9343868767897426	5.187668256656373	0.15855976914229877	9704	4
cg07303143	3	44803452	-7.463891823319742e-5	3.2858980495275236e-4	0.8203077113500428	0.10326022122409126	0.9914433349401605	9652	4
cg07303244	8	54164161	-8.704051794597809e-5	4.5249094963961277e-4	0.8474613324047309	2.162325835875582	0.339200833458366	5799	3
cg07303275	16	75499416	7.350944165701527e-4	6.316159906345121e-4	0.2444924125017103	2.117170821405253	0.5484468076991885	9675	4
cg07303308	7	128695042	-9.18230001925043e-5	1.8373847491740572e-4	0.6172522810803736	0.8071743106110887	0.8477502745471259	9589	4
cg07303330	6	132945515	0.0011712616543346599	6.135759660223986e-4	0.05627362771402224	2.134418218976042	0.5449811660932357	9693	4
