## Supplementary table 6 for "Genome-wide study of DNA methylation in Amyotrophic Lateral Sclerosis identifies differentially methylated loci and implicates metabolic, inflammatory and cholesterol pathways": 253115_file06 (part 16 of 76)

Probe	Chr	bp	b	se	p	Q	Q.p	nr_samples	nr_studies
cg07303450	16	30023400	2.48891574746483e-4	0.0014250029676330309	0.8613464931007749	1.1541279934651065	0.7640259996878345	9705	4
cg07303496	2	232646135	-2.2987625334845065e-4	1.3609652411851822e-4	0.09120644225435989	1.3672814378235536	0.7132217420084375	9699	4
cg07303548	11	67231878	-0.0012468465570644053	0.0010221806312285357	0.2225441798007671	3.98256249159466	0.2633532325721503	9699	4
cg07303577	12	3280014	-3.869972762939878e-4	4.902845900010963e-4	0.4299180356170159	3.3625920650386454	0.3390255731042626	9704	4
cg07303829	22	50799746	1.6080494142817754e-5	4.999745258614224e-4	0.9743423601499935	2.38778057719864	0.49591331772138386	9702	4
cg07303840	6	32040435	-3.1163464378596923e-4	7.036171213087525e-4	0.6578353731890471	1.8123716637882037	0.6122464308724342	9686	4
cg07303912	20	6032782	-8.183762322143772e-5	3.5460668980100244e-4	0.8174824521123947	1.7416308368725362	0.6277183124681937	9700	4
cg07303923	6	37223149	5.173040558927443e-4	4.003238830024313e-4	0.19628310543497554	1.2557755018161771	0.7396604275486176	9701	4
cg07303931	6	161665244	4.437527164702186e-4	5.69797575518526e-4	0.4361033646100975	0.23510102927279025	0.9717332334088178	9705	4
cg07303968	10	118502243	2.204989081578163e-4	2.4468998639469485e-4	0.3675161171055781	1.5758536344522731	0.6648771540318394	9689	4
cg07304015	11	47665221	4.635028429949487e-4	4.837528730293912e-4	0.33799230806725816	3.0418927461913077	0.3852111306074867	9700	4
cg07304068	3	47823820	1.8613448357938003e-4	1.6288504496734805e-4	0.253148527049909	4.8696871586666735	0.18159179241522375	9646	4
cg07304173	10	48389795	-7.619496913799781e-5	4.8029614321396717e-4	0.8739512181096828	4.492875631413206	0.2129266457759842	9701	4
cg07304175	3	181414139	-1.6083065854760145e-4	2.2820722279437227e-4	0.4809614156013277	1.4609262692403473	0.6913174364379507	9704	4
cg07304186	6	38112278	-2.3145753867437175e-4	4.944307798646704e-4	0.6396921218511942	2.0325958683576086	0.5656689482032287	9697	4
cg07304315	10	134936859	0.0015237561889698582	0.0021273107628348416	0.4738167221161724	0.39670000572983577	0.9409233497142508	9698	4
cg07304343	6	17600327	-8.077613194878382e-5	2.1937530420649895e-4	0.7127168203301424	0.8344128085822163	0.8412194603298201	9704	4
cg07304483	11	1328622	0.0015420790945652582	5.627576134241574e-4	0.006139826174185169	2.075154473158605	0.5569555127989841	9674	4
cg07304526	10	124221058	-2.8806347637456764e-4	2.6836605909744745e-4	0.2830927732276667	1.161000660232671	0.7623723416535548	9635	4
cg07304536	16	86987635	0.002886314249528139	0.0015185534226944445	0.05734133935821605	5.217955407367222	0.15651561467254754	9703	4
cg07304551	16	85618571	3.6717677087148186e-4	2.698550959878594e-4	0.17362615674357462	1.1777983383705313	0.554937841289068	5800	3
cg07304692	2	100939045	-5.917619691782533e-4	3.1833330060883396e-4	0.06303588248816085	1.202463135640711	0.7524136107945059	9698	4
cg07304736	16	88789094	3.0914929870067166e-4	4.465666931836424e-4	0.48876135514477287	11.523601006501195	0.009206718658528339	9701	4
cg07304756	10	114646497	-9.288453741239281e-4	6.342492056416761e-4	0.14306280181099088	0.07550397609674496	0.9629517348171768	5808	3
cg07304923	6	10323048	6.62762110432448e-4	0.0010572172484063197	0.5307293649735345	2.371959019010335	0.4988757861981115	9705	4
cg07304943	6	28886296	3.5239050668285106e-4	5.254638142021734e-4	0.5024578317493895	0.8450857812861814	0.8386554509878923	9690	4
cg07305000	7	157602227	4.057569252442322e-4	4.1264902364731296e-4	0.32546083520512564	1.076003678374093	0.7828698193221277	9702	4
cg07305049	22	21354332	1.0709750341322794e-4	3.2570845777320066e-4	0.7422962745171598	0.3961621335885595	0.9410341622855083	9700	4
cg07305215	18	5296031	1.3676651527496993e-5	1.985163521332497e-4	0.9450737299844737	5.063743020802903	0.16718863134700843	9675	4
cg07305263	13	27998564	-1.1919912092208462e-4	1.645283940505492e-4	0.46876517045306854	1.5364966245259637	0.6738729038546466	9681	4
cg07305369	11	64270338	3.497490277049652e-4	4.334776551208258e-4	0.41975612299723253	2.8971545919166655	0.4077552254960866	9675	4
cg07305463	2	136567211	3.047096337773193e-4	5.77378543760661e-4	0.5976751402573807	8.183934449114332	0.042359420175260065	9706	4
cg07305506	3	152058521	5.738711982640098e-4	6.025557369278025e-4	0.34089658725929556	0.9614725167298344	0.8105733041641517	9696	4
cg07305514	2	242470507	2.707208517848596e-4	0.0010861744965583121	0.80317320280975	1.1792528235160291	0.7579845206738983	9704	4
cg07305563	16	87741911	-4.790312150397673e-4	4.3327732582257544e-4	0.2688998860994527	1.1681964796566573	0.7606417733645865	9700	4
cg07305574	7	20820629	-8.571608068838537e-4	4.651798548431061e-4	0.06538102457865153	2.6535632618519345	0.4481764976308219	9701	4
cg07305719	10	64133406	-6.745354433962286e-4	7.905008538902583e-4	0.3934922133168099	1.2406906963918978	0.7432624463179884	9701	4
cg07305723	20	61459078	-1.0783299108800297e-4	1.541961570862038e-4	0.4843499049914025	0.5171466075602775	0.9151085477198638	9699	4
cg07305752	17	4459073	1.7243997881466588e-4	1.493809219997039e-4	0.24835091257676856	1.662651832342151	0.6452688148952648	9705	4
cg07305850	3	73160139	-0.0011833654054003468	4.611937719908049e-4	0.010291601433429984	4.568584742647019	0.20625366345115947	9698	4
cg07305859	22	49042372	-6.380038365852087e-4	5.63587230479689e-4	0.25761720911817654	8.524709398693538	0.03632539202004526	9700	4
cg07305933	8	129079496	7.338225585515914e-4	4.158885496756814e-4	0.07765300756194055	7.900694392033638	0.04810926192503077	9701	4
cg07305938	17	42219681	9.491007828360316e-5	8.410107423159312e-5	0.2590986990625539	0.42727503651241755	0.9345522292326531	9607	4
cg07306006	16	53915414	9.922726982793149e-5	4.791922398058287e-4	0.8359536707346455	2.0365317722403176	0.5648591248943072	9702	4
cg07306088	12	46777190	6.325114628312642e-5	1.2371987856084297e-4	0.609179642432071	4.238126259181798	0.23687233692644505	9705	4
cg07306108	7	157834946	-5.960062687839103e-4	6.140029986097024e-4	0.3317029180176585	2.743090719302814	0.4329540760241627	9703	4
cg07306190	6	34760872	-4.4387786916285835e-4	7.372068573249613e-4	0.5471025000380252	1.3717631383231925	0.7121667495091707	9701	4
cg07306197	19	9546377	-1.5109207973750818e-5	1.5053891932158503e-4	0.9200526076654246	8.403255914407595	0.03837290647124653	9700	4
cg07306232	17	7211882	-1.6115390627422584e-4	1.8271415187253102e-4	0.37777673528254396	3.6480316671128223	0.3020642934675173	9678	4
cg07306253	15	41062224	-6.191174720095565e-4	5.022094011967476e-4	0.21765505628867038	2.2109472956808336	0.5297953154768327	9696	4
cg07306414	2	119520837	0.0018867220257315844	0.0019036900548198745	0.32164321303261134	6.050475707801084	0.10918013045279876	9703	4
cg07306531	16	3355411	-4.922347130721052e-4	2.6686563027194827e-4	0.06510972856474587	0.5061065924541458	0.9175477862765844	9696	4
cg07306604	22	20229546	3.7313931052746044e-4	4.012352543063743e-4	0.3523833125943104	5.115679104846053	0.16351989879640025	9704	4
cg07306605	13	28902898	-2.209187027445284e-4	4.354054058397948e-4	0.6118838530353274	2.065435594114355	0.5589369641934945	9687	4
cg07306676	12	133220579	4.550023422297621e-6	4.2145877958120015e-4	0.9913862918608201	3.542670367804438	0.3152699402045013	9699	4
cg07306685	17	35975187	-2.2853046604239257e-4	3.8526560125773515e-4	0.5530630985552802	3.1542953632202457	0.3684421944295362	9699	4
cg07306737	6	33247141	7.898364036993178e-4	4.693621867980006e-4	0.09241640784542397	2.4992268820342876	0.47543081927471237	9666	4
cg07306755	8	95274853	5.04832531831051e-5	8.5108841728732e-4	0.9527003307153452	3.8857667455277394	0.27406639545349637	9693	4
cg07306881	18	30051212	-6.608289753288784e-6	2.1936195597782807e-4	0.9759673232876839	3.640741319444886	0.3029619333458956	9700	4
cg07307078	18	12307630	-3.119344015649506e-4	2.8765377482433373e-4	0.27818340373108325	2.9293617261640414	0.40264492331157226	9701	4
cg07307142	16	82071433	-0.002238175361767014	0.0028971444354297816	0.43979151850028925	7.446554529256055	0.058947714154765435	9701	4
cg07307335	8	12602187	6.79506141604796e-4	0.0014840948671663767	0.647053768845144	0.08830142753507622	0.7663477473034302	1334	2
cg07307388	6	25138416	-3.462005619900114e-5	1.6963669495573993e-4	0.8382882215283814	2.114412536678766	0.5490025165085602	9689	4
cg07307426	15	89089587	1.4705114224876237e-4	3.16802898221129e-4	0.6425242774167529	1.5849615645468547	0.662804470916907	9644	4
cg07307484	17	4743324	6.312303834341109e-4	4.6831826109555025e-4	0.17770140146582672	2.659420522869356	0.4471674561444076	9705	4
cg07307653	15	52043708	-7.149546808878563e-5	1.2752477499587702e-4	0.5750430937089448	0.5307811026614596	0.9120787261550144	9688	4
cg07307789	12	4554809	-8.306067945917227e-5	4.966555598980035e-4	0.8671812064113705	2.102618510115664	0.5513832025808749	9703	4
cg07307803	16	69600533	-8.68909066012098e-5	1.1007016243671368e-4	0.429870185360385	1.7828448536262562	0.6186751845625786	9583	4
cg07307830	15	39917402	-0.0014624651858726162	6.164033964100764e-4	0.017664429234305137	26.876039966266752	6.250368540743658e-6	9705	4
cg07307975	11	46260618	0.001476380873881706	5.525977656253955e-4	0.007546587781655291	5.724486753031588	0.05714042887523423	5802	3
cg07307994	2	3828216	0.003223081884565569	0.0021251729234845218	0.12936240023486853	3.898412379705088	0.27264476772242796	9700	4
cg07308161	2	211090487	-0.0014646768167582806	0.0022644625686536737	0.5177549816388827	4.745220717384132	0.19143263847522557	9661	4
cg07308243	16	85074963	0.001995650390959821	0.0013758977098730135	0.14693721315092304	5.112915889435177	0.1637131678102058	9691	4
cg07308257	7	36265036	-0.0011587200633550402	6.608154644398073e-4	0.0795213722022529	1.8394426291468793	0.6063896207626654	9704	4
cg07308293	3	49594940	0.0011723646891205542	9.626767137358504e-4	0.2232932771891718	1.6254319206920087	0.6536371489453892	9702	4
cg07308381	17	6917370	-0.001326053430262171	5.055724369077791e-4	0.008719119246649363	0.6322842039587493	0.889003481767525	9704	4
cg07308384	6	114697971	7.44188851540266e-4	0.0023790963232236703	0.7544302132706364	1.2343805174186235	0.5394580477237346	5734	3
cg07308751	6	131287984	-1.690062741282646e-5	7.110226203490284e-4	0.9810364964256922	4.495840958027011	0.21266156455415433	9703	4
cg07308824	6	139457149	1.8903179447879233e-5	1.771372681814027e-4	0.9150151903389406	0.7657766626567588	0.8576340494376867	9702	4
cg07308931	5	893015	-2.900858488745765e-5	1.3023574237559503e-4	0.8237386110874343	0.5787413774774605	0.9012813316949744	9479	4
cg07308943	2	29093510	3.9506768507206105e-5	1.2519668761912925e-4	0.7523383111151156	3.423155025385856	0.33086626676092984	9702	4
cg07308975	10	1568806	0.0011609104125881043	0.0013016595042450692	0.37246288374677644	4.4725707492189954	0.21475000176692194	9690	4
cg07309082	1	151254214	2.1622915226938467e-5	1.494373924385079e-4	0.8849513080488628	5.838379754698795	0.11974369897029272	9703	4
cg07309102	9	110251826	5.4807507784743e-4	2.2464696645793766e-4	0.014698761812076123	2.5050432843275425	0.4743803383867065	9590	4
cg07309124	10	68685883	-1.3195569220239144e-4	2.0042139068404875e-4	0.5102867492027746	1.3344923587088031	0.7209592732382688	9704	4
cg07309136	12	52566879	-4.782470838284586e-4	4.647539033393416e-4	0.3034641878661493	2.3276571655650082	0.5072432439646687	9704	4
cg07309340	5	37833969	8.302128276296503e-4	0.0014479204667794913	0.5663854699127432	4.702176094886718	0.19495015730852952	9669	4
cg07309361	3	52001477	2.598736182459995e-5	1.8794375272406086e-4	0.8900254400273828	1.962123832866959	0.580305143491249	9704	4
cg07309374	3	122786091	-2.655452860974506e-4	2.1104556652663757e-4	0.20830615072376849	0.6079188357858676	0.8946171681415741	9702	4
cg07309576	11	5463768	-3.8990753846803415e-4	5.61380443014054e-4	0.4873365164987349	1.5636894643461197	0.6676507216705104	9703	4
cg07309657	17	80739272	0.0015965234339164747	5.820648878495161e-4	0.006090634856583905	3.850486451199038	0.2780680715197798	9701	4
cg07309764	7	79763914	-2.93030369404944e-4	2.2646703252996483e-4	0.19569283168518117	0.14626535415488393	0.9857585521215164	9700	4
cg07309820	7	148901717	1.5071611617727736e-4	4.0947213603224317e-4	0.7128179311118641	1.64403420163245	0.6494470818411493	9691	4
cg07309864	17	73238441	-9.194841898260921e-5	5.901185632523649e-4	0.8761800555477421	1.0187991487490475	0.7967032459758481	9701	4
cg07309904	17	78074979	1.0310755457379874e-4	1.8018485461726688e-4	0.56716475518331	0.43616630596527295	0.9326741016588188	9694	4
cg07309942	20	39831908	-7.643821434076746e-4	3.866716568150466e-4	0.048061430740176714	5.87908941888638	0.1176432788671549	9706	4
cg07309943	1	236445064	-7.674161449019324e-5	1.7300993849781197e-4	0.6573551877488624	1.2761584754851842	0.7348021167023123	9693	4
cg07310259	13	35515865	-2.952995321546628e-4	2.7581776632539776e-4	0.28433459423105567	2.735596825031362	0.43421184242325483	9704	4
cg07310282	17	1627701	3.227343358370087e-5	2.4313130690671288e-4	0.8943984091097833	1.6563670163788138	0.6466775667403728	9701	4
cg07310318	6	150185595	-4.8198017597087173e-4	2.0504236976033474e-4	0.018741308311816307	1.5020320155485065	0.6818014216743378	9682	4
cg07310406	22	50524374	-3.87576246147027e-4	5.187199679819442e-4	0.4549560081315833	1.8627999648972255	0.6013652230762372	9534	4
cg07310500	2	65528222	-8.916609033107463e-4	6.800195991614238e-4	0.18978066358888876	1.110702457897521	0.7744911161846457	9705	4
cg07310525	12	121789816	2.1234104297612885e-5	1.5483283992644893e-4	0.8909184580699385	4.556154411768486	0.20733580078218047	9704	4
cg07310536	10	103892743	-2.2982433298686052e-4	2.0785584565316577e-4	0.268860296918437	0.24953077432328402	0.9692229741762385	9666	4
cg07310588	3	22834726	-0.0012061471134092588	0.0011917469353234951	0.3114982496359789	1.1117929253109193	0.5735578574590581	5809	3
cg07310661	2	225449833	-1.5813301006939337e-4	2.2481652535403355e-4	0.4818146370076884	0.5028693488957235	0.9182605775121381	9703	4
cg07310677	13	113598558	-4.095069209786635e-4	0.0013524631725943372	0.762052949457906	3.227504949572765	0.3578607214168779	9687	4
cg07310849	2	130512158	1.7719933017762237e-4	4.582288061643193e-4	0.6989746792724784	0.8158830496166456	0.8456643670733425	9696	4
cg07310916	2	232330273	-2.5009717700395177e-4	4.594098989778711e-4	0.5861745902212352	7.030077415151182	0.07094525677161943	9703	4
cg07310930	3	50269336	9.012532409803117e-4	5.167749659663543e-4	0.08115986580558388	3.0291261265933533	0.3871562642709958	9686	4
cg07310946	1	61505852	0.0011641336897960277	0.0016797588990202891	0.48828684700351294	0.9368789938100913	0.333081779175973	1327	2
cg07310951	19	57350503	-0.001303966170844704	5.627214511762025e-4	0.020490128091760963	6.110767998847713	0.10634373890050289	9703	4
cg07310984	10	91087591	-1.1111863712607557e-4	2.1477857462819932e-4	0.6049022976314091	0.36911773332541886	0.9465454967498448	9699	4
cg07311024	12	75785089	0.0018575117249888969	0.0015340586784548817	0.22595370439388887	5.753488604055061	0.12423925560711774	9703	4
cg07311250	2	120984408	-5.89356138480721e-4	4.2898689130871045e-4	0.16949368522899358	0.7575210514383373	0.8595980685740815	9704	4
cg07311313	13	28543507	-5.761248288447681e-5	2.9757775208156916e-4	0.8464853349565788	0.5277360852733924	0.9127570022206773	9670	4
cg07311363	1	5773334	-0.0010741212715108727	6.984978941108358e-4	0.12410760487330567	3.39531490470923	0.1831119705440887	5808	3
cg07311419	11	79197548	0.001276841920401237	0.0014520780134709194	0.3792275403307808	1.3645796797580338	0.7138580432166411	9701	4
cg07311505	22	39541265	-1.5287873952531038e-4	1.5274632579178956e-4	0.31689116737478606	0.2311087055715786	0.9724176043037883	9704	4
cg07311521	7	55086164	6.302676063066696e-4	7.76955856243669e-4	0.4172500750050317	0.6646024750557927	0.7172712212975931	5808	3
cg07311579	10	8006759	-1.0452696705923795e-4	4.54809174536239e-4	0.8182269911117726	1.549154855629906	0.6709727525771125	9675	4
cg07311631	1	246160640	3.695007456556798e-4	6.388362742412679e-4	0.5629963712864026	2.888799431636512	0.40908977726785023	9699	4
cg07311659	4	174442784	0.0011488647335790318	8.307143247717452e-4	0.16666972989355397	2.799986083978649	0.42350220788547355	9704	4
cg07311694	11	68437927	-2.654343691826751e-5	1.5158340499202231e-4	0.8609949276208108	1.116222122314652	0.7731595124277585	9624	4
cg07311759	14	21623804	-7.048548223272109e-4	9.952415136079426e-4	0.47880560503488445	2.0602023717490487	0.5600059559057217	9700	4
cg07311881	1	172416055	2.1199189759774526e-4	5.262765029261149e-4	0.6870845658370598	1.0808446862702834	0.78170014852204	9693	4
cg07311889	1	38023934	1.4400280081669408e-4	9.383381689876976e-4	0.878030972687909	3.6478811492579015	0.3020828023090499	9596	4
cg07311956	18	12911027	7.158427116718801e-4	0.0011138646119608962	0.520440965562635	4.901199598849982	0.17917640940691512	9688	4
cg07311968	7	100027471	-5.013822406881945e-5	1.543117099489763e-4	0.7452452331172171	1.0958557172894468	0.5781465714433224	5802	3
cg07311994	3	8941470	2.543130970051749e-4	4.412980455122273e-4	0.5644230916099577	3.546050894282118	0.3148384059787225	9702	4
cg07312051	1	15656086	3.909592349087891e-4	6.467144440595111e-4	0.5454903516090049	0.6974799293878872	0.8737965345354776	9703	4
cg07312083	17	74722694	1.2390739115542012e-4	2.159645600541788e-4	0.5661441180822264	1.3168777106784526	0.7251292520858158	9700	4
cg07312099	8	17942583	-1.1752467644203057e-5	4.338022549024602e-4	0.9783865449558347	13.04217400569632	0.004546283721070137	9681	4
cg07312116	5	110074930	1.6086777832270753e-4	2.118216759914785e-4	0.44758395952160235	1.0278568134025212	0.7945118534721589	9692	4
cg07312178	18	44794229	1.4140455974752516e-4	8.832491078803618e-4	0.8728055318285831	0.8290669503556187	0.8425027091595332	9693	4
cg07312240	16	11406995	-1.6831954012538624e-5	4.990677084421723e-4	0.9730950122526905	2.9500769174971584	0.3993865532687805	9704	4
cg07312312	1	109652455	-3.261317541161645e-4	9.54592655874138e-4	0.7326181100106395	3.656559140204502	0.30101733940611775	9703	4
cg07312357	1	217263805	-5.207346942100923e-4	0.001463456625821303	0.7219715025228162	5.116253404887239	0.16347975718589552	9699	4
cg07312366	2	74710011	-4.89737964229693e-5	1.4648349092793016e-4	0.7381307047487637	6.575299196823365	0.08673972578462416	9668	4
cg07312445	4	40752151	-2.0239972239112478e-4	2.3419379203971476e-4	0.3874558762588516	2.2545554696559362	0.5212827293414941	9701	4
cg07312485	16	2052423	-4.759620436218636e-4	5.032439910456356e-4	0.34425681270006625	3.3601891134682944	0.33935291220864056	9705	4
cg07312514	22	29711918	1.461380921633624e-5	2.4044564002773908e-4	0.9515359977781792	3.9009703848243813	0.1422050580303091	5808	3
cg07312552	22	24819968	-3.8414824807180124e-5	2.9823739393839815e-4	0.8975110011138	8.123736205416039	0.043522485575744486	9690	4
cg07312556	10	61666263	2.3355934662948067e-4	2.241112221410891e-4	0.2973383416439778	1.668650608608101	0.6439258238844703	9691	4
cg07312579	9	35096654	2.357444144724322e-5	1.1874344827200904e-4	0.8426284080500699	3.4598122700331992	0.3260118607930707	9679	4
cg07312601	1	19583887	-3.949573546439668e-4	8.087565963829113e-4	0.6253010135919119	0.7105185806701035	0.8707271282906409	9704	4
cg07312610	2	7185210	-3.935389872968284e-4	4.218864358732056e-4	0.3509191774862411	8.169237144530188	0.042640552922645875	9704	4
cg07312641	7	150778955	-4.084380358829202e-5	4.7282248254115696e-4	0.9311619956188207	2.073857670996473	0.5572196124793234	9692	4
cg07312654	8	132053773	-8.158449593125646e-4	6.079734834183425e-4	0.17962557249673594	0.31449358209189826	0.8544931515351173	5809	3
cg07312661	3	122279522	5.441726429922094e-4	6.453884963468275e-4	0.3991330062057134	8.34466842928706	0.039400471311975556	9701	4
cg07312676	16	47338451	-1.0476753054531978e-4	6.784808113628866e-4	0.8772826247593856	0.8299364264649343	0.8422940428459883	9685	4
cg07312701	13	46189883	-2.4273443391939077e-4	3.7673603503576283e-4	0.5193750532730526	1.2835382593824634	0.7330457421387021	9703	4
cg07312716	22	50439227	-9.185701809094778e-4	4.7260049030454327e-4	0.05193761119029419	5.001002770164875	0.17172373126335233	9704	4
cg07312854	2	203240174	-4.4484671166301936e-4	2.9267688122018164e-4	0.1285299956182139	1.250568694670702	0.7409031206906517	9695	4
cg07312880	2	172430789	-7.552868327258283e-5	8.621911798635709e-4	0.9301939237605777	4.1510783830211855	0.2456057360153604	9698	4
cg07312954	1	153914453	9.676707394807168e-5	1.4355920049615868e-4	0.5002751204362594	2.577292652711877	0.4614843520387683	9689	4
cg07313064	7	55072617	-0.0010504657882695963	0.002055882399385947	0.6093817509232115	2.831575251511216	0.41832841077745736	9702	4
cg07313155	17	38218601	4.00037054267591e-4	2.578181944196162e-4	0.12075207209673587	8.987155112918387	0.02946215468906587	9698	4
cg07313162	5	34587700	0.0017665506855722374	0.001165445702975023	0.12957685785788256	0.22874836215610173	0.9728200920642062	9704	4
cg07313319	22	38714426	0.0018043505384888626	6.430928560615881e-4	0.005020137756884125	0.11923232465961023	0.9894335706187182	9706	4
cg07313340	8	1812709	-1.5162074426669964e-4	2.1670088714145224e-4	0.4841287041463097	2.7487200223181922	0.43201122794545493	9687	4
cg07313373	1	247579131	8.352793514801164e-4	2.7133966385190183e-4	0.002081479789115232	3.098139654149808	0.376740085884472	9706	4
cg07313437	1	97584888	1.0812325438465059e-4	5.166608296904353e-4	0.8342349881259898	0.31259335622284073	0.9576428694459762	9703	4
cg07313441	2	131520377	-9.896754196467284e-4	7.45690340446991e-4	0.18444466126114983	2.3110330057461757	0.5104105717447674	9705	4
cg07313523	16	57450669	-1.9798699773797211e-4	2.2358891916829447e-4	0.3758894070915929	3.8354782097398408	0.27978630223182943	9676	4
cg07313589	1	156736588	6.004765654990083e-4	9.126851739146679e-4	0.5105876121368547	3.052697446200107	0.3835714153506974	9701	4
cg07313597	17	56833855	-2.3006717785508489e-4	1.9436645098150948e-4	0.23654078337681433	1.1335912143153968	0.7689718380249697	9705	4
cg07313626	1	247681931	-3.1270523825044957e-6	0.001573533742728742	0.9984143808888168	2.369897593747862	0.4992627731570572	9694	4
cg07313679	15	49170751	1.8268505234417438e-4	2.3523401412549924e-4	0.4373889886006621	2.3070923771215033	0.511163557636706	9706	4
cg07313701	1	42447165	7.482316408095624e-4	4.491885310761701e-4	0.09576506174132776	1.829241706208256	0.6085923807770178	9706	4
cg07313705	5	180600655	2.451396544032626e-4	3.40257131046004e-4	0.47124543395530305	1.679519583648435	0.6414966188764515	9698	4
cg07313709	8	37757338	3.227000567447549e-5	3.214441470796106e-4	0.9200341460298108	8.428579090229928	0.03793690507913293	9702	4
cg07313720	2	209029594	-0.0011464768673155612	6.216791943370411e-4	0.06515959989464899	1.338047612594227	0.7201187293563068	9702	4
cg07313737	2	15012912	-0.0010796458226005013	0.0014781876123282653	0.4651549823918079	2.038610889423239	0.564431667880881	9701	4
cg07313814	1	1272398	-1.0587001349869763e-4	4.573027748472805e-4	0.8169188755957036	2.2467240635872363	0.5228039161955268	9706	4
cg07313956	2	85895360	2.8200235061947253e-4	4.94512399766094e-4	0.5684990221633037	3.4997882673245813	0.32078958286175663	9698	4
cg07314038	17	2240847	2.553858102094341e-4	1.9793549686881638e-4	0.196964685723872	1.823015528091274	0.6099393523415582	9676	4
cg07314067	10	135171574	-9.598052280119723e-5	2.2088513628070678e-4	0.663905900405105	2.8141732213111785	0.4211720639364728	9602	4
cg07314148	10	129924922	-8.94653938297969e-4	4.513407503776289e-4	0.04745529835993939	2.7868489365403093	0.4256693943618006	9689	4
cg07314186	1	51443114	-2.5826693352429774e-4	2.4188899393340864e-4	0.2856520255607424	1.1909005863635267	0.7551875441560039	9614	4
cg07314298	2	11723111	0.002417925949351753	0.0018580732634658516	0.19315298608953219	6.583025577507751	0.08644506340441943	9705	4
cg07314337	2	153574424	-2.874944348043381e-4	1.1868991510780579e-4	0.015425526106365845	1.657280992427598	0.6464725882424196	9515	4
cg07314391	1	150602100	-2.782096612321703e-4	2.362123718610472e-4	0.2388784931849144	4.360839584986921	0.22504405141724682	9659	4
cg07314409	3	193532456	4.840125920172552e-5	3.847744015820282e-4	0.8998971553665367	2.101514793169801	0.5516063711571673	9704	4
cg07314414	2	128784923	-5.134578643434655e-5	1.8397909290532454e-4	0.7801796722779569	4.115860141079988	0.2492220507137635	9703	4
cg07314523	17	76183438	4.0395185871543957e-4	2.2575311878440202e-4	0.07355809874305096	0.9253465532673562	0.8193071919944204	9703	4
cg07314530	7	162691	-2.101652703650564e-4	5.011622013594411e-4	0.6749561298037381	0.1582565355007412	0.9840288660424018	9704	4
cg07314549	16	20817501	1.3082380631088876e-4	2.424679268028894e-4	0.5895067337780803	4.12182569640347	0.24860608965642517	9634	4
cg07314680	6	10694903	-3.2138202848224764e-4	3.026997708985205e-4	0.28836337555573277	0.6520267676062689	0.8844254013805999	9702	4
cg07314821	3	10436688	-2.3627769129116192e-4	4.7716807554040784e-4	0.6204825284304709	1.5310734945650097	0.6751173755935387	9704	4
cg07314829	1	112058397	-1.2481046960443782e-4	4.235408945211619e-4	0.7682357474755874	3.6594003392543417	0.30066923286793423	9702	4
cg07314952	6	137822153	-3.197495201971957e-4	0.0011396656764778303	0.7790445893111757	0.3276801522351707	0.9547412357351445	9626	4
cg07314983	1	111414364	2.1320613571818757e-4	4.871553553245826e-4	0.6616361587114148	1.8809300517059722	0.5974839306559345	9704	4
cg07314988	11	289774	-0.0040557938321791175	0.004913078554702046	0.40908229779475025	0.9469861194338705	0.8140766780526121	9701	4
cg07315006	3	174812890	6.720583461016823e-4	6.599185861962977e-4	0.3084898760760579	1.5071790047617737	0.4706740313473634	5809	3
cg07315010	1	242161780	5.992231320255944e-4	9.592743371825825e-4	0.5321922983294292	0.7030421711347038	0.8724881674462823	9697	4
cg07315051	2	240065559	1.261547721460936e-4	5.135522889360037e-4	0.8059521970438439	0.8624101809101357	0.8344882888423192	9697	4
cg07315168	7	4066483	7.601186559393903e-6	1.491876114975197e-4	0.9593649476777837	0.7802653908793618	0.8541812328797227	9692	4
cg07315234	2	105489264	-8.750893925363025e-5	4.712715648089816e-4	0.852690329692285	1.7086480166507136	0.6350128581625185	9705	4
cg07315356	6	32056058	1.7523466243321857e-4	4.5751181209843734e-4	0.7017073850754711	6.205861788803713	0.10201303367474109	9698	4
cg07315372	5	43557521	-1.0200935701757005e-4	1.7685137597544157e-4	0.5640689028561527	1.236041341233071	0.744373715865748	9688	4
cg07315426	7	158281537	1.3974582349374705e-4	8.118070409951944e-4	0.8633261501564731	3.3756598420118324	0.3372502629223733	9686	4
cg07315445	12	56551994	3.3942468417259136e-4	1.8494954678321984e-4	0.06647183612131263	1.0604577084718532	0.7866272861482729	9700	4
cg07315493	16	1608794	-9.08530935470441e-5	2.2045994511767848e-4	0.6802609750892301	4.823063693440653	0.18522133123675333	9692	4
cg07315521	16	71929403	8.065739568726487e-5	2.1803578559376788e-4	0.711436638399567	4.685314124991964	0.19634442128219734	9704	4
cg07315693	11	118135203	-2.2525497845281663e-4	3.9889527486991326e-4	0.5722798522271836	7.667205135131787	0.053414354114474434	9693	4
cg07315736	5	176930471	-0.001495888449029223	6.19208343647701e-4	0.015700339223489942	1.3337954146586073	0.7211240908624637	9703	4
cg07315745	11	129245707	-7.105065014419251e-4	5.856598018499897e-4	0.22506378737028565	0.5668465098499221	0.9039783551136693	9697	4
cg07315766	11	94474627	4.4100186398500084e-5	2.907603078488891e-4	0.879445672274672	1.145131374779867	0.564076336978708	5796	3
cg07315800	5	68616379	-0.0012627956211258716	4.4563012339734505e-4	0.004600813093809578	1.7307043727273184	0.6301292239681898	9704	4
cg07315858	10	13934368	-8.963365980726445e-4	8.507532976756715e-4	0.2920752828316051	2.6193075323513852	0.26991349338927606	5808	3
cg07315894	8	22089444	-0.00118925455220763	3.9743186190105905e-4	0.002768402257993147	1.4260281391610197	0.699445092679136	9702	4
cg07315937	6	29768269	-9.448363615926623e-4	7.225436683749795e-4	0.19099104753559756	1.685339922950424	0.6401979699023689	9697	4
cg07315969	6	31474212	-4.41138498200702e-4	4.6844852508583153e-4	0.3463456842487088	2.8568613226196873	0.4142248654948829	9699	4
cg07315970	11	57513407	-9.322640871789538e-5	3.650926588059138e-4	0.7984527887336641	11.063743419558797	0.011386137349319344	9702	4
cg07315993	1	150186050	-1.1963869087416809e-4	2.49683934048455e-4	0.6318244176256227	7.482892310440442	0.057999654855456696	9660	4
cg07316170	10	98480474	-5.972212603718436e-5	1.5521469109832988e-4	0.7004070192467293	3.3619709228377306	0.3391101609546282	9694	4
cg07316217	15	26869577	5.933734953776501e-5	5.246314672084951e-4	0.9099489620300412	2.8590416092746627	0.41387261240181106	9701	4
cg07316263	16	67193999	-8.918467310689524e-6	2.3099262066240058e-4	0.9692018739587478	1.303693413404395	0.7282562260392295	9701	4
cg07316313	22	30639730	-1.8796066905607612e-4	4.514321966212164e-4	0.6771427694111023	2.1064797030928704	0.5506029880013283	9694	4
cg07316489	5	36876114	7.930102374900742e-5	3.0087250498005895e-4	0.7921111302552176	1.4020494093014384	0.7050544086293802	9697	4
cg07316556	2	101383583	2.926230516529829e-4	5.490846687690101e-4	0.5940828453470024	2.8207428131491534	0.4200966541663204	9699	4
cg07316577	5	122181443	-9.918990277008205e-5	2.3071454930699299e-4	0.6672503562601413	1.4606979352892233	0.4817408487846575	5808	3
cg07316676	11	68671488	1.8155520131729044e-4	1.6125868584377e-4	0.2602234772617555	1.172570540921949	0.7595902635031353	9703	4
cg07316730	17	73316721	3.0614592560210835e-5	4.7439982243574025e-4	0.9485455818885585	4.642903862570734	0.19989232025791367	9703	4
cg07316846	2	105484694	-2.0868772411162837e-4	9.256850204816621e-4	0.8216359103203231	2.7914604372896488	0.4249076111106838	9698	4
cg07316943	10	1068490	-5.536306607701983e-5	0.0018639208338390354	0.9763043362717583	0.43031536942406573	0.9339112498068212	9706	4
cg07316961	7	140938964	3.8973666670040334e-4	9.332635138444873e-4	0.6762350339170582	3.5843140749761426	0.3099903808390578	9704	4
cg07316978	6	157529107	0.00051619860841169065	6.526354996129942e-4	0.4289762453375044	1.9729810090564923	0.5780334936895786	9696	4
cg07317017	15	74218715	7.673539982544253e-4	9.79068600857171e-4	0.4331814333292013	0.5239779913473697	0.769519491704576	5804	3
cg07317047	3	69994982	-5.425070219949542e-4	5.711749006264849e-4	0.34220934685492876	1.7440412842444302	0.6271872031345151	9644	4
cg07317062	7	27170388	0.0021359338335751265	0.0023513245395478995	0.3636690322251192	0.22621421562013524	0.9732504372095081	9705	4
cg07317108	10	11575102	-0.001330367025791032	7.7186241135745e-4	0.08478359546745215	7.794114714348799	0.050464000496946416	9632	4
cg07317442	17	80810886	2.8479976437929735e-4	3.837495600696722e-4	0.4579964138592606	1.296609560103256	0.729938326920996	9706	4
cg07317449	2	127964374	4.703794828021858e-4	4.66510749802035e-4	0.31331386431072866	0.4898431202842173	0.9211171001754197	9706	4
cg07317551	1	40157931	-1.5947142351086053e-4	3.072293216263679e-4	0.603716695292583	5.749464131845603	0.12445632145016165	9695	4
cg07317608	15	43398826	4.2832735630737905e-4	6.167222353091382e-4	0.4873547097300044	0.3275221417429859	0.9547718646077623	9703	4
cg07317616	17	80725061	-2.3553437377661502e-4	2.77597739918824e-4	0.3961742287592079	3.3304135069507015	0.34343203339237843	9701	4
cg07317641	2	183731944	-1.5720162528252754e-4	2.676336835217097e-4	0.556951151642131	5.763875624569823	0.12368068126944413	9698	4
cg07317755	3	57541798	-2.344308272244543e-4	3.2528816211486333e-4	0.47110234424310793	1.0519625955709515	0.7886812873099011	9612	4
cg07317802	2	12880542	-1.1784087610562141e-4	4.1274267418527685e-4	0.7752558287007504	1.647505775375544	0.6486668088290294	9706	4
cg07317836	1	42190535	-2.160001566170526e-4	3.6947271646696874e-4	0.5588050457920595	1.9731925973894606	0.5779892832815499	9705	4
cg07317843	10	116307714	-0.002167692119588575	0.0017859201463046072	0.22483645850550757	3.020959309694901	0.38840493815853705	9701	4
cg07317846	2	42648344	-9.026217309981527e-4	7.825964754829851e-4	0.2487593705301627	5.2512568425885835	0.1542967150264352	9703	4
cg07317983	3	114790596	4.3129080379036974e-4	5.857310850664901e-4	0.4615304812881281	1.6905595897542758	0.6390346506761767	9706	4
cg07318049	1	28562181	4.070053881316351e-4	2.793024682010075e-4	0.14505541906390954	0.7019264763234492	0.8727507290662273	9706	4
cg07318050	1	233086124	1.4599231982228683e-4	1.9525795729595207e-4	0.454647480315987	7.926701249530192	0.04755111020757605	9701	4
cg07318073	4	74904359	3.2401445829638025e-4	3.666569960169687e-4	0.3768586649687253	1.718099042498478	0.6329174892159276	9677	4
cg07318088	6	90539243	-1.6995114463470497e-5	2.24391890740855e-4	0.9396271125898668	3.751187139586543	0.2896151664649772	9704	4
cg07318110	16	82204167	-5.681189675434802e-5	1.6125220825562964e-4	0.7246005286932192	1.0822191162416392	0.7813681006763373	9677	4
cg07318113	6	37584363	8.281299426135366e-4	4.021666619456517e-4	0.03947785660219219	1.3849835960581356	0.7090584042787311	9697	4
cg07318128	17	46683806	-3.024606402036273e-4	4.343717178511092e-4	0.4862299994354688	3.778771192286809	0.28636507217235463	9700	4
cg07318145	1	247614654	-0.00142767405681747	6.055679668844136e-4	0.018394562592242876	2.276578787816131	0.517022632569317	9705	4
cg07318155	1	111746959	2.58567278019422e-4	2.890575770652329e-4	0.37104466962856997	0.9232981007316288	0.8198021104006172	9701	4
cg07318158	1	149915753	-3.5223830017284356e-4	6.184286539021469e-4	0.5689694994655546	2.5238096473725844	0.471003510283775	9699	4
cg07318204	4	145566441	7.302825848045214e-4	0.0020533910625587346	0.7221048630615237	12.161588145537811	0.006849636512651182	9700	4
cg07318231	5	171433963	2.3115271721573103e-5	2.594544948303681e-4	0.9290089426187063	8.67722205337648	0.033904959888728256	9664	4
cg07318250	2	11750735	-3.4027002777997737e-4	4.622145623364391e-4	0.4616252282286005	3.3894359308066773	0.3353875440660162	9695	4
cg07318284	4	154170590	1.6246284911180218e-4	1.9935354403599934e-4	0.4151018545042644	6.2096440836530515	0.10184432544098593	9668	4
cg07318287	1	154377429	1.3209812304128504e-4	1.9680834290772262e-4	0.5020919529327859	2.909882973453774	0.4057291546886185	9705	4
cg07318372	1	240071102	6.814765949397817e-4	6.319985833939216e-4	0.28090517546777555	5.3366780515166665	0.14874003552049822	9695	4
cg07318398	17	39993101	-0.0014090469261762036	0.0012009943879190898	0.24070215576931953	2.7181519533179626	0.4371513686828379	9705	4
cg07318417	4	56502898	-7.375630814141581e-4	6.502930056947802e-4	0.25671017754993203	2.227951535437989	0.5264637952217481	9705	4
cg07318609	10	128585354	-5.833692570102681e-4	3.3216519091868883e-4	0.07904360318391976	0.6385451573592678	0.8875543769686014	9706	4
cg07318627	16	88820993	-2.1105684869793243e-4	5.701481896711493e-4	0.7112491721830179	2.2701402658006167	0.518265361904344	9701	4
cg07318658	17	56594994	2.177222129658418e-6	1.6260184846005494e-4	0.9893167265247433	1.2322453384496956	0.7452813869190547	9698	4
cg07318808	19	1646486	-2.9180122324597e-5	5.285870261320839e-4	0.9559759360273832	4.606936039721445	0.20294787991619356	9699	4
cg07318983	1	91185922	-3.70385901639102e-5	8.042085784947802e-4	0.9632656554506751	0.33416712769141477	0.9534795407904636	9695	4
cg07318996	5	94890687	4.1748432186102486e-5	1.3692169637676577e-4	0.7604367144077657	0.9197049411923576	0.8206701368221889	9706	4
cg07319014	16	89777268	5.066290166918815e-5	1.7084821282960488e-4	0.7668196342496345	0.8599694906613731	0.6505190181001307	5808	3
cg07319098	4	95372872	-3.08402938846636e-4	2.057663488854379e-4	0.13392510196174268	2.3951897489624283	0.4945306775636105	9701	4
cg07319108	16	83932528	3.0876718982980134e-4	2.733220908620477e-4	0.2586100231339911	2.1324442086195976	0.5453770156021288	9701	4
cg07319162	2	168843898	-2.7345589321523306e-6	5.036942547693113e-4	0.9956683015264004	3.142094219735421	0.3702316452329108	9699	4
cg07319217	5	71534698	-3.8570539004217626e-4	5.93186339840321e-4	0.5155460212371237	7.032674696352094	0.07086357873089935	9688	4
cg07319253	1	17249877	3.6317404479670884e-4	5.843035725144267e-4	0.5342376279267276	3.2200751905703067	0.35892249305647483	9656	4
cg07319315	2	135149599	6.592077960860292e-4	7.255952038576481e-4	0.3636107997704109	0.11017064779208137	0.9905895809015323	9704	4
cg07319363	15	36863635	-6.407729509384194e-4	9.966946737490795e-4	0.5202903272518746	4.80338618763051	0.18677343455220674	9680	4
cg07319375	1	6169384	6.254763842732004e-4	5.448524894195325e-4	0.2509793787040369	0.917957715966563	0.8210921782987823	9706	4
cg07319459	1	17448608	-0.00111546734352745	6.669844113988574e-4	0.09444469984543158	0.8778872932270457	0.8307605668889325	9705	4
cg07319528	7	150434480	3.0285307821186915e-5	2.0288727475816068e-4	0.8813393252666939	3.7307839499977353	0.29204042029067934	9705	4
cg07319605	2	114474155	-3.3913503063157124e-4	6.358192607857316e-4	0.593768650762178	0.9271956243649877	0.8188604101843319	9704	4
cg07319613	1	17704843	-5.791506045427642e-5	5.033093249031239e-4	0.9083908094248655	1.9908433760144169	0.5743093696933076	9697	4
cg07319614	16	2645901	4.424617303711465e-4	4.6712630780609566e-4	0.34353721171779844	4.449469393746888	0.21684203041555006	9703	4
cg07319626	2	207308244	-5.4088570756213336e-5	1.3605708943443935e-4	0.6909669363266557	0.6688178977950203	0.8805126120005546	9669	4
cg07319712	19	1082786	-1.674590032989993e-4	4.8781668691964955e-4	0.7313858345904722	0.33405276358657277	0.9535018556135966	9704	4
cg07319722	1	236767808	1.5091119418197423e-4	1.3875643620160467e-4	0.2767727042003752	1.3701920772488827	0.7125365047164898	9701	4
cg07320140	16	75150611	-0.0015883088871011457	0.001277707510780405	0.2138336733035638	4.350826117811437	0.2259884890479878	9705	4
cg07320311	1	181057557	-2.242218523730199e-4	2.080577207917209e-4	0.2811718496026589	1.303317227382071	0.7283455188594706	9632	4
cg07320496	5	160280697	-8.451900904203873e-5	9.204161108750437e-4	0.9268355273295539	4.000245172870527	0.2614376569256151	9660	4
cg07320595	5	156485233	-3.427171605060011e-4	5.140006318554536e-4	0.5049228375301729	1.5749170353355595	0.6650904912497744	9705	4
cg07320612	17	29922900	1.167647111906861e-4	3.8325263621021737e-4	0.7606192285541384	1.5984496712359528	0.6597413974484725	9701	4
cg07320630	15	57978054	9.863830915884925e-5	6.287463390980406e-4	0.8753386909712588	0.7286415063922178	0.8664473862122289	9702	4
cg07320695	4	107423690	0.0015127336762012203	0.0010632904782830873	0.15482578285134774	5.023259606450792	0.17010186324244406	9696	4
cg07320819	13	48877957	-5.7104925743635416e-5	1.9228786342140438e-4	0.7664846526900061	3.585146446195842	0.3098856580795011	9680	4
cg07320850	15	45422371	-5.404268292851415e-4	5.206229566058752e-4	0.2992519915642409	4.216667737553814	0.23899841773756028	9703	4
cg07320941	18	76639319	9.134326692241287e-5	0.0010311665988489273	0.9294137536223352	2.04438115849303	0.5632465129223754	9695	4
cg07321032	4	24926290	-5.852578719961594e-4	5.713913062111935e-4	0.3057086737365251	0.1725039765451837	0.9819010546974554	9706	4
cg07321092	11	65144724	-7.526967783773709e-4	8.157339739276677e-4	0.3561513985514002	2.486784715677725	0.4776841161207397	9701	4
cg07321354	2	173078588	9.485964032724299e-7	0.00064613865499693775	0.9988286257959214	0.27280249027158393	0.9650597149585296	9704	4
cg07321467	4	81960704	-6.930241704798974e-4	4.4531548789593085e-4	0.11964761912569064	2.7978498361754998	0.42385399462914164	9586	4
cg07321681	10	95255531	-2.664411852026228e-4	2.5659339367659274e-4	0.29909365386720516	2.222035037728305	0.5276212071389471	9671	4
cg07321730	5	179302907	1.3072075458423258e-4	3.143218676727008e-4	0.6774964735403715	0.3653084551008339	0.9473119254345805	9700	4
cg07321753	13	31618695	4.0614327525366625e-5	1.6711053131787743e-4	0.8079754120576145	2.498573727295849	0.47554889790486543	9703	4
cg07321776	21	35832028	4.4229767312835604e-5	0.002303761495312457	0.9846824071562379	1.4921423982398985	0.6840850446260622	9638	4
cg07321993	5	54157713	-6.201554948325266e-4	7.403950207653931e-4	0.40225491825848675	1.1922419820753278	0.7548655999854461	9562	4
cg07322003	11	76384620	2.0249780700017138e-4	5.117584372035146e-4	0.6923335735253704	2.804213467269901	0.24607799667823413	5807	3
cg07322064	6	166720433	-0.0014642099894268212	0.0010102375686119984	0.1472337391931984	2.2357848493686294	0.524934308108943	9700	4
cg07322117	1	9498583	9.004861785531587e-4	8.183350404666522e-4	0.2711630407909097	3.027616296720896	0.3873868541191375	9705	4
cg07322144	16	28948179	0.0014173740883599631	7.743875322373269e-4	0.06720266202909142	3.9290475393231716	0.26922834361262266	9700	4
cg07322296	22	50661779	-2.406094691630022e-4	6.198483189903414e-4	0.6978867141268696	2.2735753797092073	0.5176020556059541	9703	4
cg07322512	2	45177885	5.154366749920094e-4	8.562805395452408e-4	0.5472085054065509	0.9753300700550295	0.8072210511965857	9705	4
cg07322678	13	45992561	-1.1589353003175954e-4	1.1143811923002106e-4	0.29834871404031293	1.1969792796412848	0.753728896016331	9697	4
cg07322688	7	122526033	-7.38792567862778e-5	2.557812595299831e-4	0.7727056222951028	4.087592382760668	0.12953603274889564	5806	3
cg07322750	4	185939458	4.2930149666143126e-4	7.009510549069151e-4	0.5402362731078909	8.004443462401603	0.0459199619237272	9701	4
cg07322755	17	6544456	3.3975532629737656e-4	1.973607026079592e-4	0.08516116404934017	2.415283924792071	0.49079586650313367	9701	4
cg07322936	10	88137208	7.052121710829525e-5	3.291456862976705e-4	0.8303479518730241	9.506791526358274	0.023259219646966135	9579	4
cg07322981	2	86850757	-1.1620203065157192e-4	2.1652581137911078e-4	0.591498378882828	9.39769143107195	0.024445032878127135	9684	4
cg07323055	20	3140559	-2.2418219903125092e-4	2.309975777053903e-4	0.3317993741529852	3.981652961904719	0.26345210603486374	9705	4
cg07323141	2	239140169	-8.863158764966158e-4	0.0013742550674786754	0.5189642705784439	2.0048260916438383	0.5714056355716132	9703	4
cg07323145	16	67047620	-3.5811145328874984e-4	2.5381709519663794e-4	0.15827304061230066	9.327411337992269	0.025240101503868115	9702	4
cg07323350	11	123986080	-4.30435740101754e-4	3.461354501260264e-4	0.21366629071789647	1.8500728676628957	0.6040996048613428	9608	4
cg07323399	4	24800823	-1.7860715415641778e-4	6.142928466784458e-4	0.7712406493410368	8.695233370467806	0.03362973869678606	9703	4
cg07323447	16	67022719	1.5093752748485652e-4	3.660211490502918e-4	0.6800654729352982	2.6215411604653163	0.4537256122531473	9704	4
cg07323648	17	35291127	7.970080231283782e-4	0.0011707397419358273	0.4960151278591686	0.8755622621846924	0.8313208300046393	9670	4
cg07323754	21	39289266	2.5375173303984576e-4	3.8544950711351107e-4	0.5103281731303901	3.5091575892747544	0.319576352992787	9661	4
cg07323825	6	100050480	9.018081652150576e-5	4.3423878522923275e-4	0.8354822414484278	0.5620256809400841	0.9050679695178641	9680	4
cg07323919	7	14029057	-0.0010037906277497656	4.842195253025722e-4	0.0381715969291022	1.265406962528414	0.7373634595425355	9539	4
cg07323947	10	103896068	6.882701675854932e-4	0.00153077714721466	0.6529834531609552	1.0209208292021072	0.6002191655171539	5674	3
cg07323979	16	12618485	-1.82854085600346e-4	4.1403656054131254e-4	0.6587515186247621	2.089699368737136	0.5539994604884503	9704	4
cg07323996	11	3210972	3.20943848453504e-4	5.417913219269071e-4	0.5535992387683777	5.201310700904738	0.15763591136946403	9700	4
cg07324010	4	106894777	3.980297927228875e-4	7.84032401489783e-4	0.6116847339504181	6.1365296980178625	0.10515343406081086	9701	4
cg07324054	18	55862037	8.22313172072021e-5	3.9136892771746715e-4	0.8335802418020908	3.4818787872517905	0.3231199977419437	9701	4
cg07324101	13	89370422	3.049695164759109e-4	7.29328679588726e-4	0.6758367191282451	1.0851628043794959	0.7806569952047041	9701	4
cg07324116	5	80060102	-8.582826787426041e-4	8.069309188368095e-4	0.2874925581083061	0.4712323923545169	0.9251645175835562	9695	4
cg07324172	4	153303509	0.001983	0.002544	0.43569634784855016	0	NA	1087	1
cg07324245	17	75445905	-0.0011900135953923255	4.226980991069437e-4	0.0048734719421743644	3.723287377542056	0.2929360720248973	9704	4
cg07324381	9	139222968	-1.4945184596299421e-5	4.912073620916173e-4	0.975727781267433	13.763475019082485	0.0032454381473567173	9700	4
cg07324546	6	32261558	-3.0462485720909833e-4	5.054233128929012e-4	0.5467000846398025	3.6064676077852655	0.3072138805403074	9702	4
cg07324702	15	101861037	-4.296968984512245e-4	4.052647814586632e-4	0.2890141423934072	1.873375543003083	0.5990992093445597	9680	4
cg07324729	5	1471445	5.255881653442728e-4	2.8712798184057047e-4	0.06717500146853067	2.475477568388088	0.479739141602795	9703	4
cg07325001	22	46458783	-0.0011614832562819365	8.191114178762017e-4	0.15619672944813784	0.35213961383353465	0.9499417831079415	9694	4
cg07325041	3	17783979	-1.5242582947234773e-5	1.81075890129314e-4	0.9329150119984513	5.311955874766371	0.15032847112824302	9702	4
cg07325092	15	34875825	-2.665043780690822e-4	2.024127083729284e-4	0.18795980515260544	0.23735288063240995	0.9713452457622186	9695	4
cg07325168	7	38949140	0.0015323056153895478	0.0015690215618426031	0.3287674848617745	2.19969199526387	0.5320090410869771	9705	4
cg07325233	21	34638662	2.3589266497678433e-4	2.2964188217299567e-4	0.3043170245058775	6.315692350060058	0.09722152072039561	9695	4
cg07325246	11	11832829	-3.242690467422333e-4	7.753804569849912e-4	0.6757962383987016	5.386121084223728	0.14561073206403255	9701	4
cg07325459	2	221913600	2.553554635914106e-4	4.0018546733055544e-4	0.5234132760581882	6.37898669040357	0.09455910721706347	9706	4
cg07325539	11	126620171	-7.064355102126033e-4	6.358397089765634e-4	0.2665564393640795	0.15891817101256586	0.9839317644749879	9679	4
cg07325562	11	65150083	-1.971740911539542e-4	2.74743496269324e-4	0.4729631956000823	0.8677977876265003	0.8331911549215523	9683	4
cg07325692	7	92667406	-7.463719039547822e-4	8.48782546488347e-4	0.3792147445300797	3.977920216181915	0.2638582394418924	9658	4
cg07325805	13	39544992	6.281403800164535e-4	8.944825372699739e-4	0.4825302269997287	3.5122520271405824	0.1727126559644766	5808	3
cg07325820	15	75643091	-7.365184195772405e-4	6.562310084905231e-4	0.26171524332955476	1.5117876095772997	0.4695907046791379	5806	3
cg07325893	11	46293567	-9.630386716723471e-4	3.6156122984474436e-4	0.007731948488364058	0.9646858051751741	0.8097960542410165	9699	4
cg07326016	16	88846234	-0.0012904799315043088	7.934552856559828e-4	0.10386345082130735	5.592337642164807	0.13321893869546253	9698	4
cg07326071	7	25766144	-0.0022088721627020707	0.0013598864973491211	0.10431045997798886	2.6546039590667165	0.4479970801207159	9693	4
cg07326074	16	2510388	-1.961719096768658e-6	2.278737183240483e-4	0.9931312568287529	2.2960911811009588	0.5132701464881292	9692	4
cg07326149	15	82393236	-7.254592086407034e-4	5.958040350952493e-4	0.22337077196908908	0.3109054428276894	0.9579645814855258	9706	4
cg07326267	10	134456012	4.906371651476123e-4	5.260537275715349e-4	0.3509877918692446	2.708371404963361	0.4388065359089258	9701	4
cg07326288	13	43651854	5.279466353274955e-4	7.541602829038775e-4	0.4838987879380944	2.8513421415263975	0.41511767569309393	9689	4
cg07326387	4	44543613	-0.0013496369320452387	9.447848507186896e-4	0.15314441060735107	3.120662304992073	0.3733929705825459	9699	4
cg07326413	15	78060295	-6.754886914901844e-4	0.0013373588399564552	0.6134945139484551	0.5211633199092418	0.7706032263821587	5809	3
cg07326438	11	57194562	3.559057411925305e-4	2.547353392815174e-4	0.16236579915053892	2.1314689462522622	0.34447475438115865	5805	3
cg07326586	6	29528119	-2.3498539898887083e-4	6.088366374675297e-4	0.6995277402810488	1.348422249659022	0.7176680939716616	9700	4
cg07326602	11	68495403	2.7870533327832504e-4	6.479167644412483e-4	0.6670821107234063	0.96992595726987	0.808528437973782	9696	4
cg07326648	18	32558052	-2.521113712009689e-4	2.1279482932999987e-4	0.2361112940867112	8.396716551576224	0.03848629029462621	9703	4
cg07326665	16	334445	1.327632173885512e-4	5.089750399164328e-4	0.7942126114507543	1.0727200198306779	0.783663322278584	9690	4
cg07326765	11	45868449	-0.0016711106725960639	0.002168574686724715	0.44094214212251975	6.776583432395778	0.07937022450312549	9704	4
cg07326768	15	86337453	-2.0661349335090163e-4	1.5794752032975712e-4	0.19083436489327027	1.7312905132499936	0.6299997511185756	9697	4
cg07327178	5	8457729	0.003771723239239693	0.0027394945091585984	0.16857553594613947	5.174617207454617	0.15944835186804587	9689	4
cg07327202	20	5107451	1.2022634548682116e-4	9.47342863213778e-5	0.2044089286065258	0.700523276786755	0.8730808621692177	9660	4
cg07327299	17	37896063	2.213059263127736e-4	7.410819030678879e-4	0.7652258349368171	2.835909288900216	0.41762267263095054	9702	4
cg07327325	10	102507684	-1.9462007235514106e-4	2.3558078270683445e-4	0.4087310247028863	6.673722621272453	0.08305741216626925	9698	4
cg07327328	20	34042631	6.501719570803866e-5	1.9728710994721709e-4	0.7417353016884067	2.414448306391254	0.49095074212929646	9701	4
cg07327396	4	128886243	-2.702126250553094e-4	1.8673761913987768e-4	0.14789198893604674	2.911596823752588	0.40545699392529627	9703	4
cg07327417	2	9078661	3.4784105530462784e-4	3.32881613117505e-4	0.29605105865780923	0.3649899407750818	0.9473758964236153	9594	4
cg07327435	8	40072031	-8.359374774356574e-5	5.379601348594915e-4	0.8765136879120259	2.4833482670104496	0.47830794230973867	9705	4
cg07327468	6	133561765	-6.454055484724367e-5	4.0802255407245227e-4	0.8743158373788915	1.0295681825518364	0.7940978360023243	9671	4
cg07327864	17	17875952	-1.844740870989084e-4	2.1117294498553766e-4	0.3823531468053214	0.0984585139233501	0.9920217642843775	9697	4
cg07328115	20	25228580	1.4920533133572014e-4	1.870526323231503e-4	0.42506494040801307	4.109405420472021	0.24989008800309748	9703	4
cg07328209	5	112630811	7.542808379777114e-5	1.786290587215806e-4	0.6728345260694395	1.3397955818657952	0.7197056073899315	9697	4
cg07328317	4	174429872	-5.851299176072485e-5	4.515961098328659e-4	0.896907193629674	10.45784729697202	0.015049586588692748	9700	4
cg07328351	21	48026298	2.2488023261824428e-4	2.946104143242422e-4	0.4452761975829045	0.6119607972170451	0.8936888462161028	9706	4
cg07328417	8	28558817	-1.8006274318308656e-5	1.397528309845455e-4	0.8974813120012419	0.39356411086928234	0.9415687666998543	9666	4
cg07328495	9	106856765	-9.625905181731407e-5	2.2295454498225622e-4	0.6659282513350595	6.550785726378594	0.08768101425026179	9684	4
cg07328505	9	113017849	-6.699703426633694e-5	1.7911047079090722e-4	0.7083639491881862	2.4327426751964736	0.48756868844835377	9702	4
cg07328519	19	4064300	6.877748917955053e-4	4.916834890015612e-4	0.16186806916152155	1.356748654956958	0.7157036508985887	9699	4
cg07328549	13	113383528	8.528700516448521e-5	3.9173943710773076e-4	0.8276522625023652	2.369231932631148	0.49938778555793584	9704	4
cg07328565	8	53327079	-6.509990339831277e-4	7.355374169532943e-4	0.37612112778574414	2.299349782642075	0.5126454828069648	9696	4
cg07328635	11	16810103	-5.969109514753027e-5	1.693792830961369e-4	0.7245301749137211	2.205174922918073	0.5309297921865075	9696	4
cg07328664	2	233125062	4.329700976434458e-4	5.286317693596949e-4	0.4127640960755049	2.2802707851434887	0.5163110338928771	9703	4
cg07328688	4	114304349	-8.938464918622662e-4	7.645227073569874e-4	0.24234068942567963	0.6154035629953182	0.8928972027279702	9639	4
cg07328699	2	200213623	7.2633114787698e-4	3.56893929750903e-4	0.041836214422771426	8.046394699930369	0.04506253533748341	9705	4
cg07328796	2	227389311	-5.620528685695349e-4	5.267425772622063e-4	0.2859559434715557	4.532852826502925	0.20937854314175758	9698	4
cg07328888	13	33002693	-1.651663630547901e-4	2.436922536934455e-4	0.49791997022451256	1.1507767510797582	0.764832631731619	9703	4
cg07328987	13	47188916	0.001591617899853987	9.141982481038629e-4	0.08168381821352247	4.5736227040714965	0.20581657136931797	9655	4
cg07329116	10	65282029	-4.892150969986637e-5	2.2984005902430225e-4	0.8314437825246819	8.593563606687615	0.03521243396856734	9703	4
cg07329131	17	56769557	3.354518999966397e-4	6.105594757843977e-4	0.5827191478372713	4.00379342472779	0.26105479985695806	9705	4
cg07329135	8	121824488	2.7559199016722927e-5	1.3744354740405986e-4	0.8410795000422259	0.7043405099919972	0.8721825454826739	9670	4
cg07329149	2	201936323	-0.0011572065197416955	3.7564007922853617e-4	0.0020656607291289096	0.30433277107299966	0.9592115540037615	9698	4
cg07329180	10	3374141	-2.162731015362374e-4	4.527381823648987e-4	0.6328636313962279	7.825064508667541	0.04976888934712732	9703	4
cg07329251	11	10476662	-4.037635163719642e-4	5.130417884987153e-4	0.4312822896795019	0.3343083871091606	0.9534519746208588	9693	4
cg07329296	20	60882647	1.1965129317791746e-4	1.3412908867888065e-4	0.3723603804037607	1.015411939648332	0.7975227919498395	9694	4
cg07329360	11	31841768	-0.0010252428924521207	5.877430110554982e-4	0.08109411348546723	1.5703436562123505	0.6661327323419575	9673	4
cg07329397	10	99497259	-1.3432779363802688e-5	2.2033236186954074e-4	0.9513862990608183	2.591714925631251	0.4589438791360612	9693	4
cg07329467	6	26199075	-4.1125785383963707e-4	2.2494938355667796e-4	0.06751594580387994	5.16900048949111	0.1598322093191192	9650	4
cg07329532	6	1766632	-0.0011748946846241394	4.379112874712534e-4	0.007297560296402385	4.414547973291689	0.22004023732164837	9704	4
cg07329769	2	191513482	-1.6918529632929918e-4	1.7324599677155637e-4	0.3287864990942097	1.7005317145007834	0.6368155898091397	9706	4
cg07329968	2	242887160	2.7949646660188436e-4	6.93199849925106e-4	0.6868029173362169	4.859534542280549	0.18237644159499974	9685	4
cg07329987	16	90019897	-2.987472548599822e-5	6.501490667054244e-4	0.9633496412045575	0.8381443983923562	0.8403233041833857	9704	4
cg07330075	17	34125200	1.8813472587772187e-4	5.367840458898323e-4	0.725974787977296	1.6969324044905676	0.6376160076331239	9679	4
cg07330114	3	11624023	1.7585247513061776e-4	5.033743943892386e-4	0.7268286078838644	0.1372686070294367	0.9870174073622588	9696	4
cg07330145	11	72465788	-5.685333008964504e-4	4.99834189135932e-4	0.25535280468961613	2.7415724965255954	0.4332086510591672	9694	4
cg07330169	5	59064235	1.2407094231434978e-4	5.148792241986343e-4	0.8095776218919546	0.7191588453954862	0.8686886099441256	9701	4
cg07330230	3	125899925	-4.984504736602172e-5	3.990308656216963e-4	0.9005906312370331	2.662649660864428	0.44661195424508066	9623	4
cg07330438	21	37258460	-6.31932620869148e-4	6.077992600118071e-4	0.29847644838344517	3.1071225222334196	0.37540206630371753	9698	4
cg07330481	17	37322330	1.8500667448176662e-4	0.002060878194104477	0.9284693564438861	0.9333817546034198	0.8173654556870905	9694	4
cg07330489	10	47022615	-3.880433053899283e-4	6.924754681738922e-4	0.575226275249652	1.2064890759559816	0.7514483876427077	9692	4
cg07330630	3	122746539	-6.53275668395503e-4	2.6370028633942836e-4	0.013236517755536407	1.9707666279890645	0.5784963167828452	9674	4
cg07330634	16	16874887	-9.674267682347713e-4	0.001462839038634709	0.5083974511910758	1.0272264408440968	0.7946643567732583	9699	4
cg07330718	11	118927777	1.6082646394186272e-4	1.7119663869342902e-4	0.34751239759342833	1.2654095882139123	0.7373628336666904	9581	4
cg07330908	3	5163890	-8.720371546202318e-5	2.0006624425698014e-4	0.662928000267196	0.4521825912219815	0.929263842033528	9621	4
cg07331053	8	27347861	0.0010637694226869928	7.895289864255159e-4	0.17786853768793154	0.6414530711070253	0.8868804589684479	9690	4
cg07331098	22	50584184	-5.698727402325215e-4	4.5702609913157244e-4	0.21242863251754418	1.7012985657585094	0.6366451333383701	9703	4
cg07331204	6	74998385	5.63769830985903e-5	6.731720901196125e-4	0.9332565955615091	1.2855444597564047	0.7325685164804592	9692	4
cg07331478	2	221961668	7.127727170849384e-4	6.480253138820608e-4	0.2713691894481913	2.1237084279513514	0.5471312976950016	9695	4
cg07331616	11	63933573	-8.455246913214603e-5	2.557786570230815e-4	0.7409701413628241	0.5346948030182912	0.9112056111642038	9691	4
cg07331701	18	29258797	-7.978039024388416e-5	6.678683558808176e-4	0.9049146809649826	2.4260121603189657	0.4888108361710965	9700	4
cg07331725	18	61157478	-3.3217565994015795e-4	4.7619895018083543e-4	0.4854546108486883	0.9941943329263789	0.8026567544120115	9700	4
cg07331747	5	172410821	1.6932308575531252e-4	1.86830868752715e-4	0.36478198701451864	4.088356968229587	0.2520798809977064	9636	4
cg07331806	22	21319894	1.9232410123112088e-4	7.82508661509088e-4	0.8058534081522313	0.324766491248687	0.9553052207115671	9703	4
cg07331849	8	145133455	2.9285046585360275e-4	2.5669034664412287e-4	0.2539237819602203	7.828147397377301	0.04970016212507396	9564	4
cg07332002	1	17248100	1.1609067226315414e-4	3.934112699909504e-4	0.7679271856665087	4.7335575841009865	0.19237983814923323	9704	4
cg07332178	7	43798019	-1.522810831852315e-4	1.8573946371491044e-4	0.4122936920130426	6.132194235869482	0.10535285485565613	9699	4
cg07332330	17	1389568	2.5775740712131395e-6	2.432508615976377e-4	0.9915454849535277	2.271301234462236	0.518041112302479	9677	4
cg07332338	8	140841582	-5.449505760409433e-4	5.511172894769995e-4	0.3227558540316475	5.507599533770102	0.13818478701642206	9695	4
cg07332442	11	10401719	0.0011157098167573162	0.0011527267290787299	0.33310054703134245	1.209426000717774	0.750744466480141	9697	4
cg07332563	6	291687	0.0042553606317336425	0.003489943504029003	0.22272246500265983	1.7709812973457637	0.6212699971673818	9706	4
cg07332601	8	41072867	-0.0010892978261939884	0.0016745662245263298	0.5153721949486116	2.2636627502090176	0.32244220274420476	5808	3
cg07332683	7	128767024	-6.188426025347383e-4	5.557475884749141e-4	0.26548010637267333	4.008431615685037	0.26055510598410503	9696	4
cg07332734	12	101802116	-3.289853137542392e-6	2.52091484564693e-4	0.9895877144587151	5.699432778254701	0.12718516085187884	9701	4
cg07332757	16	88593924	-4.972574081586212e-4	7.293083893917466e-4	0.4953524621795701	3.288810887179996	0.34920299952707745	9703	4
cg07332880	11	71790279	5.956397322216558e-4	6.069782189763052e-4	0.3264350715756543	0.6646942795426681	0.8814750825342238	9646	4
cg07333021	6	30612330	-4.551989543517999e-4	6.47602011317084e-4	0.48211855177816315	11.095735170233883	0.011219304417700839	9701	4
cg07333037	17	57231856	3.331282430706612e-4	1.742597773369143e-4	0.05591775790996309	1.1940926504629303	0.7544214840724333	9704	4
cg07333046	10	51572323	-6.895303765417994e-4	4.885583276328494e-4	0.1581392781432966	1.026486783466244	0.7948433004994349	9699	4
cg07333191	4	13526769	-1.3904865066990057e-4	7.239932786614367e-4	0.8476968281193943	0.3935139769484271	0.941579072452922	9700	4
cg07333223	18	2571349	1.1477663499941675e-5	1.6455440317826472e-4	0.9443926740228114	2.53014066818077	0.46986860761067617	9628	4
cg07333274	16	86550407	0.0010172617705326125	7.350538309308327e-4	0.16638042202542772	1.9367213905149523	0.5856437259405604	9686	4
cg07333305	20	52029943	3.8516688348988183e-4	0.0018245305218172233	0.8328056091427979	1.5690509622596913	0.6664274853832586	9706	4
cg07333510	17	4854754	1.2006087779301822e-4	3.326602538446314e-4	0.7181656815356344	2.84859746267795	0.4155622646356692	9705	4
cg07333545	6	52170606	-1.889599050783959e-4	9.116639476002096e-4	0.8357995855609593	2.244624094567195	0.523212380758524	9687	4
cg07333608	2	240445555	5.738771745808661e-4	9.845230432126014e-4	0.5599615145817788	2.6406247891350367	0.4504119667607719	9697	4
cg07333715	11	2292691	-1.6157504951617971e-4	5.917871207554128e-4	0.7848309185557492	1.6078933980743544	0.6576013719573164	9689	4
cg07333792	14	26674164	-8.450352954532948e-4	0.001157590510161866	0.4653932350795084	0.75209437154708	0.8608876761288335	9683	4
cg07333862	1	2158915	-2.4123567945481883e-5	3.9277986886893194e-4	0.9510266947006308	4.026345416057297	0.13356424138241438	5808	3
cg07333872	4	3691238	8.599778701472781e-5	5.957481430917645e-4	0.8852220528813234	0.9230095630091619	0.8198718194876924	9702	4
cg07333905	6	13711094	-1.675639570468736e-4	6.602874620013509e-4	0.7996699660003685	2.1180219675807335	0.5482754097594625	9680	4
cg07333922	13	93943252	-3.869706376592947e-4	8.674908458926885e-4	0.6555391917948841	0.5043916306647479	0.9179255356486784	9673	4
cg07333924	8	98881254	3.469211282562211e-5	1.7869401330539294e-4	0.8460642591297582	5.529361845594654	0.13689296316760471	9688	4
cg07334487	15	93118933	-0.001264585543183745	0.001172250021797262	0.2806912654735416	2.2838665456589125	0.5156186925588557	9706	4
cg07334509	8	74361129	-8.326591672865571e-5	3.579859922318724e-4	0.8160755526155592	2.8444499172631152	0.4162348445060913	9693	4
cg07334717	10	88855085	1.0094323884877043e-4	2.1132182301779884e-4	0.63288124744478	4.617969535775108	0.20200597282631455	9705	4
cg07334926	13	66583583	2.635883697256615e-4	2.88593007591753e-4	0.36105494765766794	8.690902842916993	0.03369571101152845	9641	4
cg07334977	3	182880768	5.069044840686959e-4	4.0023246280137577e-4	0.20532512744427572	6.1097257878067275	0.10639216414963602	9701	4
cg07335189	11	1483973	5.984447255126591e-5	1.5049991197205645e-4	0.6908971014668455	2.6900516056907904	0.44192056803492047	9685	4
cg07335234	3	185304496	-9.372765446265702e-5	1.9770338966473334e-4	0.635441303766139	0.9109312519676139	0.8227890770676786	9683	4
cg07335248	11	18096120	2.4128932684685476e-5	4.3499668931979807e-4	0.9557646407621818	1.2134727661600884	0.7497748326817797	9703	4
cg07335294	6	84417933	-6.419255805335762e-4	4.660284097322451e-4	0.16837664575782157	3.0951330857489485	0.3771888315078279	9597	4
cg07335357	17	77758850	4.610290088135683e-6	2.648656180713444e-4	0.9861126046856533	2.015629706182478	0.569169046365916	9698	4
cg07335376	8	55047225	0.0025210287813838645	0.001030939537078283	0.014470354081312505	1.554620589856464	0.6697224921298383	9693	4
cg07335397	17	40265767	5.48488093453328e-5	9.702277055592805e-5	0.5718568516628293	6.2808908169936295	0.09871592046265562	9665	4
cg07335405	22	39929941	-3.900203482640568e-4	4.0437517488883367e-4	0.3347946986069885	7.726066037801026	0.052025695157103244	9705	4
cg07335435	16	29853394	-6.446403976916147e-4	4.957518855575895e-4	0.19348834048769298	3.052530255154558	0.2173459125478264	5770	3
cg07335556	15	68549407	-3.847933526088815e-5	2.893505543402748e-4	0.894205101834405	1.4246741470901871	0.6997613030033942	9694	4
cg07335603	5	134344570	5.215926409137504e-5	5.266260825255075e-4	0.9211031684735573	0.7144606775408111	0.699611331560041	5809	3
cg07335619	17	8814822	9.728729754656084e-6	2.1910483561769068e-4	0.9645838334173841	2.659757846886571	0.44710940080677103	9693	4
cg07335671	10	14997348	1.9656680664015974e-4	3.937985321341452e-4	0.6176696562568249	6.676717597664049	0.08294775660490758	9699	4
cg07335755	1	201196031	-2.864404932361211e-4	7.830022569176198e-4	0.7144969097645926	2.940903512898271	0.4008267254297794	9694	4
cg07335806	15	99791569	1.6539046328965504e-5	1.1610632767854146e-4	0.886726611864129	3.2390215603116417	0.35622027796812405	9642	4
cg07335915	16	86528332	3.595223853104599e-4	6.406212567491111e-4	0.5746550997402546	2.926786427007421	0.4030515590827263	9702	4
cg07336016	16	56417448	-5.604103935995051e-4	4.340572309154221e-4	0.19666972076641343	3.2097851948902725	0.2009111321203779	5808	3
cg07336097	8	145670187	3.879665929511438e-6	1.706774295361095e-4	0.981864860513893	1.4707887221691125	0.6890285006505734	9641	4
cg07336099	2	140029691	-4.0065134661688095e-4	0.001936336045703352	0.8360785109692933	1.610551590947521	0.6569996908740042	9699	4
cg07336123	10	95883202	-8.891083049509124e-4	0.0013002892814617786	0.49411579756239815	12.945379872914128	0.004756225851480497	9686	4
cg07336230	6	39693357	3.9553496130285585e-4	2.4900323339079635e-4	0.11217937804297054	1.527366640429136	0.6759686794344268	9667	4
cg07336350	16	54322127	-0.001749509997420931	9.560749219767673e-4	0.06726669279841906	0.12684801252541725	0.9884314880924003	9705	4
cg07336426	15	99561687	2.4425806366934374e-4	9.13255278324667e-4	0.7891160137590181	1.6762769346343085	0.6422207910232752	9704	4
cg07336438	16	1131466	-8.373294222805007e-4	0.0014313328039617134	0.5585478426800358	0.8669899923039867	0.8333856763192294	9648	4
cg07336617	5	76935080	4.801978659145904e-4	4.751949591287809e-4	0.3122423368608708	0.9005672436222583	0.8252909179288217	9702	4
cg07336740	3	61608199	1.6719299620050702e-4	0.0010311010418295103	0.8711877616549806	1.8532941989528477	0.3958788299693721	5757	3
cg07336751	17	30465916	4.0334891229459435e-4	8.199517051827309e-4	0.6227773911148751	4.0689058197271	0.2541190337487539	9703	4
cg07336754	12	48921782	-0.0019524147522596738	5.527714403410527e-4	4.123559325507367e-4	7.77159925022989	0.050975607216760005	9702	4
cg07336840	5	137803197	-6.190745597748369e-4	8.419311909362537e-4	0.4621549603725744	6.467352335146146	0.09095897758275953	9602	4
cg07336964	16	8806359	1.5671330352590428e-4	0.0011090183426418333	0.8876265305343084	3.1642597131455474	0.36698631756303557	9706	4
cg07336987	11	625147	-8.816716635395773e-4	4.6790185416363013e-4	0.05952319403132644	0.8842916074200222	0.8292168556049124	9704	4
cg07336999	16	89939803	-4.960228743295204e-5	1.732490129552193e-4	0.7746435175901449	0.5481154576702721	0.9082003975696817	9693	4
cg07337120	2	796476	1.8891865133572255e-4	9.19314865839738e-4	0.8371819685301776	2.7529180165871834	0.4313092068427447	9705	4
cg07337129	16	30035757	3.9227933283969324e-4	5.51246533173171e-4	0.4766986862768133	2.20230008591915	0.5314954681166834	9705	4
cg07337234	22	36851107	1.1262936887447134e-4	1.732167600248609e-4	0.5155487549093865	2.3652954985858905	0.5001275468100994	9660	4
cg07337250	17	9602953	4.90885871962279e-4	6.143198843888753e-4	0.4242486139333104	0.07542833659114451	0.9946134044024206	9704	4
cg07337287	12	111285754	-2.4638351680450786e-4	4.398793711741596e-4	0.5754002510653727	1.3428961756234146	0.7189730262705433	9704	4
cg07337290	16	28505320	1.3202780369330863e-4	1.6694268587800552e-4	0.42902740145872403	4.309540487949313	0.2299210775236471	9697	4
cg07337385	5	150042314	-1.2417863574145034e-5	3.840693084320934e-4	0.9742070105550235	3.415232653317739	0.33192371409563165	9702	4
cg07337434	9	72434798	1.8826030626933448e-4	6.538765809216919e-4	0.7734124712795113	1.7052943214570726	0.6357573889158674	9692	4
cg07337446	6	46517898	-0.001498469214653914	7.362846266699668e-4	0.041833110565650505	1.5861036671323845	0.6625448087160364	9682	4
cg07337456	8	1553879	-2.0139454070856904e-4	4.216904123848472e-4	0.6329430345093177	1.6739114493730098	0.6427493675009767	9705	4
cg07337480	17	39581912	-8.627031872208551e-4	7.810911604436429e-4	0.2693829639854516	3.327464811152274	0.3438383111288862	9700	4
cg07337544	2	96013196	-7.613373575098983e-4	7.18976098722756e-4	0.28963672997666057	2.717840818574052	0.43720394347905234	9704	4
cg07337598	1	150953943	-5.907010405554098e-4	5.639614483022303e-4	0.2949087395054286	2.027505353649479	0.5667175371590729	9696	4
cg07337602	3	186714361	-5.5307233272972435e-5	9.69998239242098e-4	0.9545309602873778	0.9651187207744832	0.8096913343703014	9702	4
cg07337775	6	106188436	7.650066991922308e-4	6.590863491809337e-4	0.24576072847988675	1.0958783246986776	0.778069164520491	9672	4
cg07337793	2	43038584	-4.186568077155274e-5	2.563310499288099e-4	0.8702612854524703	0.6834413567600124	0.8770916246657529	9703	4
cg07337914	16	85881624	-6.4775823149848e-5	2.8617412443955647e-4	0.820928370261006	1.1520330591899175	0.7645302219337957	9706	4
cg07338058	8	110657182	2.414683854824348e-6	1.3839103911511788e-4	0.9860790031966504	0.5977139897844715	0.896955503226601	9602	4
cg07338077	22	38003207	-2.3357028114561902e-4	1.596572162784002e-4	0.14348147818529555	4.998455220942472	0.1719102955627717	9700	4
cg07338119	7	157211683	-9.921947037063605e-5	6.250209887754015e-4	0.8738691354865559	2.34791014583158	0.5034047768681182	9655	4
cg07338205	2	169757780	-6.245102076965929e-4	6.737038689080264e-4	0.353936767973359	2.0279360216667635	0.5666287719460139	9706	4
cg07338448	10	135125650	-5.229447271648125e-4	4.3610847334625905e-4	0.2304827730429777	1.2781855835500049	0.7343195278758277	9706	4
cg07338450	15	35202392	-0.0012454403054429854	8.821448945248995e-4	0.1579994622679022	3.0023212563760717	0.22287133922144625	5690	3
cg07338464	5	148244123	-2.2351236368363034e-4	4.5672573415293837e-4	0.624572810730322	3.591137435335069	0.3091328429439649	9706	4
cg07338476	2	1625016	0.0016190518405651629	0.0012140402308773901	0.1823328793077633	1.473511152756215	0.6883972968879165	9701	4
cg07338552	18	74062638	1.333519516693018e-4	6.549704854195863e-4	0.8386661398714647	4.469814617546928	0.2149986094710555	9704	4
cg07338577	11	288954	1.4230613722097352e-5	1.8480143614943927e-4	0.9386196571900826	1.5784384307668404	0.6642885822784507	9698	4
cg07338584	8	36757631	2.979319364211474e-4	6.099567019202891e-4	0.6252327757587817	3.7137760200600978	0.2940759794312169	9702	4
cg07338658	16	979488	0.0016269862515895538	0.001126163933145026	0.14853787376163752	0.22533367650791963	0.973399534359939	9704	4
cg07338715	2	109649281	-0.001903420233594715	5.84043036862531e-4	0.0011178949034308168	1.9634319736359536	0.5800311196699415	9705	4
cg07338782	12	101480470	-5.121904492801563e-4	8.460472608453098e-4	0.5449184036266698	0.04778355297964004	0.9972614584750734	9695	4
cg07338836	7	35841900	-8.364467782986029e-5	3.1900280578499416e-4	0.7931620765243004	0.8149185374396435	0.8458954890806221	9657	4
cg07338917	13	112728964	2.3117723256832798e-4	6.856771757306385e-4	0.7360025377537849	4.122416068560932	0.24854520762718998	9705	4
cg07338958	12	50677279	2.4035212853137455e-5	1.3796096431815353e-4	0.8616945410851319	0.35552025637126744	0.9492696229653946	9616	4
cg07338983	7	99679036	9.412538608104804e-5	1.8569080798918486e-4	0.6122298395177754	1.8279614171056786	0.6088692035859173	9704	4
cg07338984	12	48194303	1.4436372220150712e-4	3.8349719830384985e-4	0.7065897419900224	3.733211350720505	0.15464769642665963	5808	3
cg07339137	3	87276419	-1.4632562164941968e-4	2.29458317920064e-4	0.5236688371187033	2.2946388843183345	0.513548732391676	9706	4
cg07339138	3	42820274	-4.176209039600859e-4	4.424496190109528e-4	0.34522917422823624	9.679578297932272	0.02149572657243851	9702	4
cg07339155	11	582126	4.26445242648364e-4	5.13603970256596e-4	0.40636933540021136	10.683590939429848	0.013565838380111701	9697	4
cg07339181	12	65563329	-3.287961776171482e-4	1.6466710638085312e-4	0.04585423996857892	2.070557551027397	0.5578920969361931	9676	4
cg07339236	20	50312490	-5.409657529282314e-4	6.498213668955156e-4	0.4051359253929182	2.6530338887453615	0.44826778454720945	9705	4
cg07339393	10	3789537	3.877325148120276e-5	1.9629982997534424e-4	0.843420197246314	1.1955728967761996	0.5500278045049223	5785	3
cg07339662	7	1271925	-5.471713228902356e-5	5.49070904130906e-4	0.9206189918453493	1.4931706381387233	0.6838474381845846	9687	4
cg07339720	7	2632803	1.1943703948954753e-4	7.702344710506191e-4	0.8767694282566418	7.036468894586956	0.07074442405071517	9706	4
cg07339783	2	176952826	-7.650064661141363e-4	5.035442983756611e-4	0.1287011836678537	1.5926875449679787	0.6610490042180722	9694	4
cg07339864	7	70561125	1.5811344206868695e-4	6.131196632969436e-4	0.7964968226618596	9.762398810668042	0.020697655314469092	9701	4
cg07340007	13	99103124	-3.071926608332573e-4	0.001001144853632818	0.758964115662099	8.616073173670493	0.034855870195367906	9703	4
cg07340020	15	51633381	3.5230390535022143e-4	3.350767893618447e-4	0.29306920390620717	3.0709823935691487	0.3808100409570009	9706	4
cg07340145	16	86220038	5.08846535501084e-5	3.5141000819257344e-4	0.8848676939354346	1.4890787184516774	0.684793240724975	9702	4
cg07340241	16	22358051	0.0011254966904994008	7.429697211528157e-4	0.12980732374194623	1.6967484256524372	0.6376569369242469	9679	4
cg07340447	11	78369177	3.157138395016632e-5	1.4180757073211723e-4	0.8238192896709623	3.2237559608986155	0.35839614163177763	9599	4
cg07340473	6	33256962	-2.8034131030903696e-4	2.4119890835786685e-4	0.24512066517480194	3.9710205942435888	0.2646104333374873	9695	4
cg07340499	7	2208345	1.6379230044763534e-4	4.146093534361644e-4	0.6928044299225099	1.0789084333674606	0.7821679557851448	9702	4
cg07340574	16	1203586	1.857074420854947e-4	2.0424026545675143e-4	0.36321305886274186	1.3786080407992385	0.7105566970666162	9688	4
cg07340580	7	107301288	7.572016773169542e-4	6.413112610329158e-4	0.23771853109274882	6.977379154116501	0.07262228140088195	9701	4
cg07340599	7	28422279	0.0014245679577674644	7.939308159382714e-4	0.07276170256221476	7.459178522205203	0.058616659581187246	9697	4
cg07340651	11	94038819	0.001809218947748309	5.640402819504588e-4	0.0013384476325141777	4.341287448380925	0.2268915384786293	9699	4
cg07340708	6	32372377	-0.0013927626931252949	9.559193352852969e-4	0.1451197814622079	2.856755559131827	0.4142419592831266	9670	4
cg07340870	6	134496884	7.534815606660583e-5	1.7177616152000134e-4	0.6609213093262858	3.9201559845195373	0.2702159167775206	9705	4
cg07340894	8	8238774	-2.342234036786651e-5	5.727672460697216e-4	0.9673809622249597	2.187048193772373	0.53450397670154	9696	4
cg07340922	11	114548759	8.227595800270419e-4	8.136540850139033e-4	0.31192508595162044	0.8311497962038935	0.8420028141594715	9559	4
cg07341007	3	195489909	-7.230439681109327e-4	0.00340628470292609	0.831898250460564	2.179048437601183	0.5360869570909758	9705	4
cg07341073	2	175300689	-2.416430235433962e-5	7.842642570572442e-4	0.9754199258456926	6.057578183381988	0.10884227814598596	9705	4
cg07341129	10	126685689	6.478448185815847e-4	4.7800469764243983e-4	0.1753186291868663	7.7844368822694925	0.05068328969947255	9617	4
cg07341141	7	102098004	1.4796981055884982e-4	1.0249447550540721e-4	0.14882740038043582	1.4334677905128	0.6977087863648543	9593	4
cg07341150	12	92354839	8.686242881287457e-5	5.736768184416076e-4	0.8796495217160696	1.286828728472938	0.7322630763616785	9699	4
cg07341224	8	142190221	2.636952290270188e-4	2.68899334158711e-4	0.3267670251243335	1.0509054893559384	0.5912876014425671	5806	3
cg07341290	16	55224133	0.004458190847996328	0.0017107649268959038	0.009161624098648267	0.6759082825122075	0.8788553962351776	9693	4
cg07341365	12	118854318	-4.4366869873030206e-4	4.5879767512229226e-4	0.33353167024992986	2.282453775798479	0.5158906292104944	9688	4
cg07341378	10	96162284	-1.998240344347041e-4	2.0306019659247892e-4	0.32508451793663595	2.490395160454011	0.47702939401272876	9702	4
cg07341534	2	240071233	-0.0013680241347777912	6.697335253417156e-4	0.041088140638276115	1.5614088551313157	0.6681714060275191	9692	4
cg07341609	22	37962569	-1.7546858200897142e-4	2.550521334047367e-4	0.49147077031292297	0.803565029162082	0.8486141367454619	9704	4
cg07341624	20	2539167	-6.167955144671169e-5	7.46421811504551e-4	0.9341428516865321	1.9537069592818093	0.582070375582894	9704	4
cg07341690	20	57875094	-0.0010501674109032542	9.796268879262414e-4	0.2837166452091089	3.3069534979170343	0.3466760192795006	9698	4
cg07341778	5	37072108	5.289202356701857e-4	5.080226372000803e-4	0.29781281794002823	1.8071670515876734	0.6133765483293367	9698	4
cg07341788	7	181842	3.055799585019417e-4	5.127751089694276e-4	0.5512195313117533	1.9512654819357684	0.5825830949824733	9697	4
cg07341818	12	132379266	8.430708865363664e-5	1.8113398647384916e-4	0.6416160549848051	0.8945914788018157	0.8267328098591573	9665	4
cg07341907	9	35161971	2.0155851163336527e-4	2.1102012888799172e-4	0.33949553177738834	0.3493964102549584	0.9504856709520062	9697	4
cg07341934	20	57463711	-2.892652134092579e-4	6.309308762230417e-4	0.6466121530959044	3.740036458754764	0.2909383612705645	9654	4
cg07342080	19	46271524	-5.2394680647381664e-5	2.459917692106507e-4	0.8313319287625651	4.844572828290972	0.18353854478819018	9699	4
cg07342108	1	205343134	-3.065531878400344e-4	6.930825836570735e-4	0.6582692485478179	2.4071616373273623	0.4923028785230603	9704	4
cg07342258	5	2866851	6.966418748954932e-4	9.153601785548816e-4	0.4466226286657424	3.3737175131330694	0.33751362022198134	9702	4
cg07342322	1	192508724	-3.294537615160331e-5	6.733799592183381e-4	0.9609787559433381	4.102063300868023	0.2506519532555527	9700	4
cg07342333	3	183852131	3.1254145485261577e-5	1.473594799660288e-4	0.832033256138349	4.076208132614184	0.2533517434892239	9703	4
cg07342512	1	65886002	-7.131820325574827e-4	2.5473835075245184e-4	0.005115567260373921	3.544660004168806	0.31501589382789175	9692	4
cg07342545	2	28616193	-4.049356783590994e-4	1.6895286794317094e-4	0.0165417683953625	2.4722910677707595	0.4803195271830053	9683	4
cg07342559	15	91670784	-3.768519710236125e-4	0.0016802146203784684	0.8225332156507439	0.6012108549355524	0.8961551198893106	9703	4
cg07342618	10	3300407	4.373464547157354e-5	1.944393809470295e-4	0.8220361491521555	5.583839824217989	0.13370918156319428	9636	4
cg07342647	16	9060697	8.107428077478746e-4	4.320027634433385e-4	0.06055819999255843	5.298497397806372	0.1511999223971547	9704	4
cg07342723	12	11139962	7.3232499456064e-4	6.208552783154019e-4	0.23818234720623563	1.3998286978938383	0.7055748858649645	9699	4
cg07342752	18	77185790	-0.0010251180109337658	5.716840566840119e-4	0.07294817504497225	4.858965841967352	0.18242048748521666	9705	4
cg07342783	3	161356274	0.0010116316489757213	6.592331798362219e-4	0.12489239914739646	3.220279171031751	0.19985971460664284	5807	3
cg07342790	11	102962134	-9.420144922018566e-5	4.7457557544935324e-4	0.8426568561127107	2.7171160020100777	0.4373264412786833	9701	4
cg07342845	20	60555591	3.5787603470357934e-4	5.044108161193808e-4	0.4780184813070188	1.424059155237659	0.6999049488378704	9696	4
cg07342901	11	2018724	-1.3815361143449835e-4	5.716660868217736e-4	0.8090371401797982	4.775565644420101	0.18898856891443766	9700	4
cg07343000	1	28969881	-4.3318467768112425e-4	2.076122923155028e-4	0.03693264487114178	4.164850513640194	0.24420466072944688	9630	4
cg07343027	17	80024200	-0.002057375139582248	0.001181263065234141	0.08156550871895621	2.7041005928882726	0.43953089129030143	9692	4
cg07343122	3	46000900	3.858024152138995e-4	3.4164949450683513e-4	0.2587988999892755	3.1664126248171827	0.36667240970462006	9706	4
cg07343174	18	74326057	-1.7459969604544415e-4	5.074642594505128e-4	0.7307988773333689	0.9222580279698667	0.8200533821698407	9696	4
cg07343187	15	89390622	3.88960034349316e-4	3.115726429525331e-4	0.21189312995307574	2.0544449786948364	0.5611836840843377	9695	4
cg07343367	7	32530145	-1.9539395722739723e-4	1.661435743733213e-4	0.23957295654605495	0.6085435511791288	0.894473767569635	9673	4
cg07343429	11	1785120	5.388970595695257e-4	1.7503410464282304e-4	0.002078279538256065	3.380687553516327	0.3365693989691291	9690	4
cg07343438	10	43815780	-1.9342406559833507e-4	4.651784903941299e-4	0.677551876424934	2.0888067759409616	0.5541805458844021	9703	4
cg07343445	6	163673130	4.5933829165336953e-4	0.0017921367409543063	0.7977133186251472	4.243989734351165	0.2362944161700079	9703	4
cg07343474	22	36878156	-2.5682829293002606e-4	3.1223898350389795e-4	0.41077101661826465	0.4460567651940983	0.8000921402794655	5807	3
cg07343478	10	13141885	1.9171570730622348e-4	1.889700147384625e-4	0.3103300272501037	2.9330993540148427	0.40205537079187964	9703	4
cg07343511	1	9078477	-1.4765791683542603e-4	4.4194474106062296e-4	0.7382969651474787	1.12486138697522	0.7710760878541103	9704	4
cg07343527	11	94822844	-4.433951509482222e-5	1.5039799693781244e-4	0.7681355645764403	2.3036848596809523	0.5118153532673265	9664	4
cg07343607	8	38296501	-8.771667415030356e-4	6.24916720444526e-4	0.1604219603581586	3.0400362659850053	0.21870792108716502	5806	3
cg07343703	1	244015224	0.0011396575187695628	0.0019612314835353944	0.5611779025171076	1.2841178407409295	0.5262078878000025	5804	3
cg07343707	2	240110301	-6.350794304912935e-5	3.7397137015957304e-4	0.8651514348511783	2.2708328583517705	0.5181315738131878	9705	4
cg07343790	13	113528166	-4.8787182662419e-4	0.0011935711707449326	0.6827233759284048	0.25179134160877115	0.8817068297493937	5652	3
cg07343821	6	27637537	2.810913416918628e-4	9.959528064796793e-4	0.7777643993553995	2.162492828181983	0.5393738472213018	9706	4
cg07344019	15	69337685	1.1266288889857198e-4	6.439860350612618e-4	0.8611219330379499	0.11232402122215818	0.9903185523026253	9702	4
cg07344086	10	123278338	6.618251768555985e-4	8.493853076678047e-4	0.4358729042217772	1.698296702272685	0.6373125441328091	9696	4
cg07344172	1	200980488	-7.532572125632031e-5	4.2106044261632744e-4	0.8580199374499058	1.1462097825092787	0.7659321691912947	9704	4
cg07344194	15	83320433	-0.0015616930578779885	9.008049508465059e-4	0.08297772872044847	4.016411584268572	0.2596974198800222	9668	4
cg07344288	22	43540248	-4.940219677353752e-4	6.268811145651289e-4	0.43065971071355846	1.3104581200764638	0.7266512029308602	9703	4
cg07344315	12	69054360	8.356182291932053e-4	0.0010201791059887737	0.41273522050565403	4.8371268576645114	0.18411946319748576	9678	4
cg07344338	3	25101907	9.728140225624697e-4	0.0018978461831370154	0.6082392382035868	0.7439929828234705	0.8628107517706465	9686	4
cg07344355	15	40633416	4.0872985877933555e-4	4.2940157187115985e-4	0.3411683676471094	3.523748021195986	0.31769511854031035	9705	4
cg07344468	11	127811816	0.0013747226620025139	0.0014433524100661529	0.3408682294129775	4.1291274050345965	0.24785405841012315	9703	4
cg07344492	5	132947192	-7.67605242270223e-5	2.324886336279844e-4	0.7412723192596817	2.5792650843530875	0.4611362465831418	9683	4
cg07344583	15	89456631	-1.4596313278419413e-4	2.2406624116177412e-4	0.5147699256292756	0.3967693195880769	0.940909066354486	9680	4
cg07344609	5	176697993	-9.688785224798109e-5	3.8198235668031983e-4	0.7997699548749468	4.366398431187489	0.22452132990105966	9703	4
cg07344955	3	50374863	1.606390432982993e-5	9.901751680931074e-5	0.8711224093547814	2.7032158047342065	0.4396810786355371	9613	4
cg07344990	16	625906	-1.924189480815696e-5	1.3728523733748618e-4	0.8885335985961968	2.498672802024219	0.47553098548758993	9669	4
cg07345016	5	176117443	7.577060440680966e-4	0.001143688850210511	0.5076440114524565	1.9268972588214333	0.5877172027057024	9693	4
cg07345027	8	38021111	0.001476280978786249	6.966333338430052e-4	0.03407652506435189	0.7501467699609838	0.8613502288017247	9698	4
cg07345205	18	77560205	-3.802067278836459e-4	7.843738275891446e-4	0.6278704133273231	2.570702764862707	0.4626488954453951	9673	4
cg07345240	22	41556691	-3.713844222359742e-5	6.328317363964438e-4	0.9532021111404526	0.9485469303202848	0.8136992743786962	9696	4
cg07345354	13	37016859	-1.7117397273852338e-4	5.579151112865054e-4	0.7589879451477284	2.3238122062730833	0.507974475686959	9703	4
cg07345510	15	74317259	-7.735550036274189e-4	4.218478102706086e-4	0.06669407656604152	0.38798734166947885	0.9427126959233715	9705	4
cg07345515	6	32054771	-0.0010158533910756692	0.001024316838726609	0.3213256071556238	1.1597343403505957	0.7626769772562841	9694	4
cg07345708	7	20370372	9.304436312808507e-6	2.668036449354762e-4	0.9721804341593003	3.055190021162164	0.38319398800698	9697	4
cg07345710	1	3120013	-1.3811616997125347e-4	5.101603753513482e-4	0.7865980207014723	2.40406173574691	0.4928789797406286	9706	4
cg07345734	14	36986363	6.975356793897639e-5	4.475487323183947e-4	0.876145801396455	1.2678065569625399	0.7367915483210816	9700	4
cg07345934	1	31845943	3.8207429214468793e-4	4.1700868163340604e-4	0.3595482508255796	3.253162265233368	0.3542149662546232	9653	4
cg07345999	11	16632636	6.883529582573242e-4	7.440620279827098e-4	0.3548990905471328	2.267382347215389	0.5187983661273676	9705	4
cg07346077	1	197115927	-1.1251676421810731e-5	1.2983428209318348e-4	0.9309403178474582	9.352665292499198	0.024951530644848296	9665	4
cg07346171	1	29281659	0.0016771478637436965	8.910536525703304e-4	0.05980784835901225	1.6028029110273114	0.4486996906154188	5746	3
cg07346177	8	1580998	4.6756030745724754e-4	4.5709979996372973e-4	0.30636245154687836	8.261820386692127	0.04089950963476224	9704	4
cg07346178	10	71929556	3.679579541224092e-5	1.8385667138258647e-4	0.8413765302755531	0.9661334457170376	0.8094458748698954	9702	4
cg07346187	6	149775621	8.605412040970738e-4	5.253360739183077e-4	0.10140552734583144	1.5557083177580489	0.6694738247483843	9704	4
cg07346310	6	17282354	-6.092788849073424e-4	4.127546365398919e-4	0.1399093977266347	0.6465745863382518	0.8856922036441772	9608	4
cg07346343	3	150804696	-1.5878651278469275e-4	2.4206921298344767e-4	0.5118530726954016	0.5258995678292191	0.9131656397216333	9706	4
cg07346603	5	169659751	-3.8303357305484876e-4	3.1350802003623574e-4	0.2217959684668407	4.338567031048885	0.2271496953049712	9705	4
cg07346607	16	28875030	-7.517623340467926e-5	1.510866973606513e-4	0.6187870346171622	9.046386709027049	0.028680465240896905	9704	4
cg07346648	1	1266657	6.424593400635387e-4	7.335744650306538e-4	0.38114260686246154	0.4004855794582413	0.9401421672211625	9706	4
cg07346676	11	60681596	1.9131272846108316e-4	1.8433825032976363e-4	0.29934677701044443	0.8513532015165585	0.8371486219031097	9689	4
cg07346700	16	71748967	-0.0011329601956317815	7.145977582974256e-4	0.11286375377752077	0.3884790596479484	0.9426120331922312	9659	4
cg07346836	1	153931253	-1.813599958589437e-5	1.6817174637633197e-4	0.9141209216573684	1.1113240083807159	0.5736923487196562	5809	3
cg07346851	1	160370286	-8.772454261039122e-6	1.7300904329433585e-4	0.9595604508561999	1.9721760418085779	0.5782017089690573	9676	4
cg07346931	12	49743523	-9.18147269686182e-4	5.251530173394028e-4	0.08040476102552278	1.1952338839689072	0.754147648733155	9681	4
cg07347049	13	113627866	-2.7533702476872867e-5	4.996990627134674e-4	0.95605834316932	1.61490318251659	0.656015364057286	9703	4
cg07347092	12	124246927	-2.773361328079539e-4	3.4044689179014786e-4	0.4152876961074983	0.7897072864647755	0.8519272977516101	9677	4
cg07347128	12	48336360	0.006018488721727096	0.005205928994054144	0.247646995771391	0.026529422236890678	0.8706140594495972	1317	2
cg07347137	1	53019316	-1.132548496918892e-4	1.6315767169379725e-4	0.4875921732631389	4.967879296526001	0.1741643465427754	9705	4
cg07347148	1	167786802	-3.2821236501658274e-5	6.510216017787488e-4	0.959791704799355	3.2972949019090154	0.34801932151457415	9700	4
cg07347205	16	87159274	2.4888009733986717e-4	5.504299781646513e-4	0.6511567602773876	2.5671389081548504	0.46327966626301287	9705	4
cg07347214	3	185689577	1.410055977575092e-5	5.162797742832452e-4	0.9782109992475462	4.898291147568763	0.17939807201910624	9690	4
cg07347256	16	84711616	6.630821744713797e-4	0.0012808706708684206	0.6046809850363559	0.41613789077177543	0.9368889749040823	9703	4
cg07347276	11	34949324	-0.0011569814835139594	8.347411424976698e-4	0.16573583451401683	3.2036597448698707	0.20152741093407958	9302	3
cg07347294	5	176080248	-5.283008471645601e-4	5.988833217264364e-4	0.37769937571465634	8.389276935698192	0.038615681037634096	9703	4
cg07347431	4	159134926	3.5503713508264857e-4	7.779352242297604e-4	0.648113919417567	4.198728635137772	0.24078920375702317	9686	4
cg07347511	1	47082831	1.031923838062014e-4	2.0591329774188367e-4	0.6162692010867437	2.531335452688981	0.4696546732912232	9703	4
cg07347534	8	16045149	3.024233714374803e-4	8.199271869657243e-4	0.7122456897687683	3.397931103611726	0.33424337804477017	9641	4
cg07347645	20	58507171	-2.920032578282151e-4	5.320921947551887e-4	0.5831542402293497	5.543952807212379	0.13603326000445876	9702	4
cg07347725	9	124921437	-2.220916529450132e-4	2.696671292858692e-4	0.410179932998091	0.7639591628277366	0.8580666515731284	9695	4
cg07348009	1	2985689	2.466765960045277e-4	4.4841033793542996e-4	0.5822415039422689	2.765325549311606	0.42923980254068617	9670	4
cg07348263	13	95555104	-5.703306641917858e-4	7.380018457272352e-4	0.4396384773742844	8.725361567936659	0.033174241451761566	9705	4
cg07348311	2	163174896	1.4388781858030102e-4	2.620822697243055e-4	0.5829932672692764	0.8751983961917239	0.831408502526865	9676	4
cg07348339	7	2609259	-3.3722811539333114e-4	1.490553298183246e-4	0.023670490738022815	0.8993988401042835	0.8255728803526612	9653	4
cg07348418	1	44903330	-9.068637882668672e-4	5.508674099315627e-4	0.09971292858596673	1.374822245123419	0.7114470031131815	9704	4
cg07348481	11	61355119	-6.044234340749216e-6	6.849732003181837e-4	0.9929595221002373	1.4154279654494653	0.701922348686477	9704	4
cg07348535	11	67124319	8.730438320711595e-4	7.877867274959607e-4	0.2677652671110128	2.1640520347845453	0.5390636622890635	9701	4
cg07348591	2	224902303	5.621262585891884e-4	3.8143635624796475e-4	0.1405599109555116	11.244352524224883	0.010475353897711209	9701	4
cg07348641	13	25746495	-0.0024087668554141363	0.0021135784726587907	0.25442679212020586	1.3055265369157532	0.7278211655266067	9696	4
cg07348706	3	112709771	6.0067891339091565e-5	1.1599069141400945e-4	0.6045502259284369	2.253251383506618	0.5215358077466249	9654	4
cg07348708	6	30585533	-2.1407293478963488e-4	1.9817155215755023e-4	0.28003510179409175	1.3932090202946814	0.7071273440167692	9618	4
cg07348723	4	110661983	-5.755758167409479e-4	7.496901932089026e-4	0.4426347967090023	1.0965480218310069	0.5779464793279416	5806	3
cg07348768	1	2999941	8.965381797407544e-5	2.994141471820824e-4	0.7646113636625111	1.0055250934911382	0.799915049417694	9702	4
cg07348809	3	10333196	-4.05264390149991e-5	3.613977634237742e-4	0.9107139513210103	7.98173779184706	0.0463906420945913	9698	4
cg07348845	1	227544540	0.001039545043745056	9.855977456360138e-4	0.29154625868434114	0.8803205877201483	0.83017411851229606	9701	4
cg07348854	13	112548306	4.5947913020162774e-4	0.0014398560088735197	0.7496395833891876	2.08852135021772	0.5542384607208999	9704	4
cg07348922	6	33244990	-3.3164106035206794e-4	1.8437786136953687e-4	0.07206563294439651	0.5411365867829873	0.9097652704129551	9581	4
cg07348982	5	58479549	1.5553796034916496e-4	6.49726084600743e-4	0.8108031441343884	5.835138251549923	0.11991247326850486	9702	4
cg07349045	8	70745597	-4.4417365277965554e-4	2.050361300785852e-4	0.030286823086638527	1.9300631100298484	0.5870484832008099	9697	4
cg07349054	1	3558237	-2.1020715439425862e-4	4.6334112528717504e-4	0.6500614125776698	0.3579424497501088	0.948786757707492	9701	4
cg07349094	2	100759014	-0.0013152563431846052	8.754419270447533e-4	0.13299607942199967	3.987674044434756	0.2627981901950807	9703	4
cg07349136	6	33771799	1.5897929849157763e-4	6.59008393021742e-4	0.8093689768888426	2.130562940381113	0.5457544606215387	9704	4
cg07349203	12	113726109	3.44127643845851e-4	1.9633038030241205e-4	0.07963655897115593	0.5552648907768902	0.9065926053177447	9679	4
cg07349208	4	111532679	-6.351652986711523e-4	7.352859436128724e-4	0.38767886257895956	2.990577521101719	0.3930802198014642	9703	4
cg07349212	6	160770346	1.4346681916353835e-4	3.101732974929168e-4	0.6436958299588922	2.1102471718248346	0.5498424741190351	9705	4
cg07349217	8	133878997	6.466018814229723e-5	8.502083049240445e-4	0.9393775911877228	2.779768973416478	0.42684114161517295	9683	4
cg07349348	8	142253047	-0.0010752593985333325	4.579255955589043e-4	0.018868977943967268	3.5524649395315273	0.3140210723510814	9703	4
cg07349663	1	160261619	9.086962636506847e-4	6.069500609086419e-4	0.13435381207235275	2.761445374299206	0.42988608236133236	9688	4
cg07349767	1	230827339	-3.570499334106417e-4	3.8699153933934087e-4	0.35620015124285087	2.3237261562434615	0.5079908497899406	9696	4
cg07349777	8	53528402	2.670527885865069e-4	6.470774449931412e-4	0.679821977877958	0.44796399483285565	0.930165385801079	9696	4
cg07349815	3	123751269	5.532544422044949e-4	8.547053190387917e-4	0.5174350085380534	4.7252969661097834	0.19305334956429918	9700	4
cg07349899	11	11443325	1.4597611126623203e-5	4.310032391207692e-4	0.972981682942995	0.6476877170641889	0.8854337220517093	9702	4
cg07350016	12	130337265	-4.210223095701248e-5	6.937554943424163e-4	0.9516081507210405	0.7366942917257837	0.8645409955457685	9692	4
cg07350040	5	146112570	-1.0623814677477207e-4	4.1176354382137275e-4	0.7964009985733653	5.626353976785759	0.131273565516349	9706	4
cg07350057	22	24979660	4.6963698436102764e-4	4.126743130154675e-4	0.2551067050531807	0.2672968342636199	0.9660569502979853	9702	4
cg07350210	11	77180550	0.0011483403664819328	7.094435114822048e-4	0.10552270386812994	9.123607019705565	0.027691814927463053	9597	4
cg07350262	15	86098611	1.762562749976111e-4	9.465441785123248e-4	0.8522798473621345	5.990321685923485	0.112082046708218	9518	4
cg07350311	5	31401409	-0.001127123631819608	6.202633873594244e-4	0.06919118273159709	0.7777103908218039	0.8547906451120162	9701	4
cg07350444	13	25617185	-6.019786707327885e-4	4.957967057643323e-4	0.2246849819561275	1.1033480610594684	0.7762659104372588	9694	4
cg07350448	3	131676669	4.394895480534017e-4	8.097653314383166e-4	0.5873109450900449	6.557840307227474	0.08740912375030827	9706	4
cg07350470	4	4765329	-3.72015997822134e-4	5.382737348414108e-4	0.48948516635679545	2.151311552075056	0.541602032104293	9697	4
cg07350590	12	106986958	0.0028538557081294377	0.00260040122026189	0.27243710018135986	1.8172969527752507	0.40306861282125483	5804	3
cg07350631	4	135451259	-4.581066601159524e-4	6.55368038276829e-4	0.4845478338047148	0.18411096242422248	0.9801126330676995	9704	4
cg07350703	13	38923610	-1.551273415956394e-4	2.3887334077339606e-4	0.5160717644511257	2.1327930473066723	0.5453070476670375	9626	4
cg07350718	1	86045841	-2.8304676618069654e-4	2.623382718997529e-4	0.2806153066376436	6.474011779197747	0.09069306894270274	9706	4
cg07350919	5	168174935	-5.274067553485265e-4	8.753894263297795e-4	0.5468530501740112	4.9651294342291	0.08352872309498395	5797	3
cg07350977	5	27038836	-4.998378912974605e-5	0.0020529438415589052	0.9805755262543241	3.0226816139907067	0.38814132061636697	9597	4
cg07351059	16	29999179	-3.5786106831695446e-5	1.400292566376383e-4	0.7982893397864008	1.7340240820452157	0.6293961435984367	9632	4
cg07351084	1	33721459	-9.818207552800262e-5	2.1985022468766713e-4	0.6551738642682297	3.649759039889572	0.30185195470233833	9669	4
cg07351143	10	22623910	-3.1056298723351804e-4	7.682015518436006e-4	0.686012129753476	1.3521814330710762	0.7167809285092452	9701	4
cg07351267	19	33684846	-0.001074896305263824	5.296793210738153e-4	0.042424272909292085	2.7206481894957975	0.43672974783976753	9701	4
cg07351302	6	169261176	-1.895244098050394e-4	0.001183055250729519	0.872724222762367	1.3176714819787447	0.7249411467698073	9685	4
cg07351322	7	104738380	-3.1845557865350205e-4	5.327869880919113e-4	0.5500291078284765	0.9761573254888152	0.8070209095292824	9703	4
cg07351637	15	49548794	-4.5525998248707153e-4	7.989262088554604e-4	0.5687863318083114	1.3843188016877523	0.7092145731252258	9536	4
cg07351675	7	1578263	-1.2175918525852938e-4	2.1000889603718653e-4	0.5620622557731112	1.56137975590521	0.6681780510328698	9450	4
cg07351758	3	59752350	3.9760198223788963e-4	4.19184732961743e-4	0.34286858414124827	9.649507571464014	0.021792906185536875	9703	4
cg07351991	10	8059567	5.011676833083545e-4	6.266077432683834e-4	0.4238203850930112	0.19266458792331187	0.9787647064168957	9705	4
cg07352001	10	44144445	-2.2476262034425927e-4	1.5523238153516218e-4	0.14764203734893985	0.7754888698748943	0.8553203360327802	9678	4
cg07352016	18	55250568	4.224607368707743e-4	4.542935653159564e-4	0.35240787413067454	10.176249945510795	0.017125855025320835	9704	4
cg07352050	13	99668212	-6.152973764216338e-4	8.406972954524533e-4	0.46423612206921694	1.4771806189122862	0.6875469570243551	9702	4
cg07352054	7	157092682	-7.331550273826548e-4	0.0012798384010757147	0.5667464733482845	6.283282159081617	0.09861253344737934	9705	4
cg07352127	8	94442214	3.7859434025677274e-4	6.641125244026224e-4	0.5686264292789703	5.277139293748845	0.15259268492116937	9705	4
cg07352158	3	120170646	-0.0013473429443478452	5.280069373131414e-4	0.010718267330454145	2.3010117821059985	0.5123271040966231	9704	4
cg07352174	13	41345667	-3.8668825553301954e-4	2.632709579725129e-4	0.14189129776029014	2.590817711990476	0.4591015950900434	9676	4
cg07352185	2	242947281	3.5578911140156755e-5	7.430900263943052e-4	0.9618121354715682	1.0457611789495553	0.5928104425754813	9210	3
cg07352215	4	155471567	1.0344619846396065e-4	1.4300348175658856e-4	0.4694449956132326	2.7868826517132796	0.4256638207942717	9651	4
cg07352234	8	121457652	-2.6617199486970945e-4	1.615839107600495e-4	0.09950298576534408	0.536489700331711	0.9108046850491703	9639	4
cg07352345	5	175793049	-8.255471401949671e-6	2.6882829405260923e-4	0.975501544405821	0.5899120279608719	0.8987378510124134	9688	4
cg07352425	1	15573655	2.1621597304245327e-4	1.888492131802298e-4	0.25224508016968583	3.135971320876872	0.3711324544374703	9698	4
cg07352438	18	5543548	-5.729117015572439e-5	3.890328475141043e-4	0.8829223543105	1.3839971194042677	0.7092901456538135	9695	4
cg07352539	8	23261720	1.4882641930252344e-4	2.598853988486631e-4	0.5668737616189086	3.2397749447554465	0.3561131920180969	9700	4
cg07352544	1	26126233	-0.0010425813615753676	4.1827263096433305e-4	0.012681588332906913	2.343933644614994	0.5041566723762547	9703	4
cg07352586	6	111580316	2.2327268096171562e-4	1.6987308326880403e-4	0.18872846027431692	0.5977198102093023	0.8969541717916828	9694	4
cg07352594	1	46664316	-9.475944193432746e-6	1.1730242259489127e-4	0.9356151883389924	3.6265883789385542	0.30471133375181425	9663	4
cg07352600	16	67143525	1.7045456623198936e-4	2.117377306961458e-4	0.42080416438280893	0.3025566739600885	0.959546923956315	9704	4
cg07352691	19	2276371	-9.332523125418983e-4	5.663475625233327e-4	0.09938473094851158	0.7584771801105823	0.6843823063731063	5808	3
cg07352798	5	141488591	-6.86724320960584e-5	2.9132618488507866e-4	0.8136472222573168	2.022942075005081	0.5676586718731584	9699	4
cg07352834	11	57364100	-9.986739719071687e-4	4.226201461714865e-4	0.0181250578808666	1.187337054562948	0.7560429838139554	9701	4
cg07352859	16	89050672	-3.875141958088037e-4	0.0010174347111197672	0.7032969154435252	5.889933657963792	0.11708972581489176	9705	4
cg07352917	5	176230710	-0.003944883866910458	0.0016506700507988358	0.01685441993146573	0.12462929640718143	0.9887262291693701	9706	4
cg07353006	8	10405104	-7.5724981338692e-4	7.498355874110161e-4	0.31254904729728916	4.0405650909026605	0.2571170179930576	9678	4
cg07353255	8	11224510	-0.0014781008972836532	8.807499157515279e-4	0.0933022148067133	3.5794973672597883	0.3105970005646136	9669	4
cg07353266	11	120387832	9.00079218322773e-5	0.0015828795980583714	0.9546540066169885	0.038097478358774146	0.9980447382614057	9664	4
cg07353303	5	145713747	-7.176467756874806e-4	3.8407836076581175e-4	0.061693730416409985	0.9154314389345526	0.8217023409267391	9676	4
cg07353306	6	32799098	2.863725390391082e-4	4.5149965635835944e-4	0.5259048452870292	4.20417489255963	0.240244231585872	9693	4
cg07353338	7	121526163	1.5556067755910237e-4	5.246637406286455e-4	0.7668513545592084	1.1690007718321547	0.760448399122924	9703	4
cg07353489	1	164556276	-8.851362587678779e-4	4.4037821119301534e-4	0.044436944179000404	0.4120944780927075	0.937732881409871	9702	4
cg07353572	1	91966518	-7.797954325240039e-5	1.5122464337583404e-4	0.606096314161731	1.442830350954335	0.6955264775682732	9644	4
cg07353583	5	75471166	-3.348865023114237e-4	6.304829289092114e-4	0.5953087994675135	4.243834288536805	0.23630972064724443	9701	4
cg07353685	1	153536278	3.530051145228609e-4	4.0964386748486363e-4	0.38883247889727446	0.4577013858542689	0.9280809590655266	9703	4
cg07353731	12	123341735	0.00018715240833781836	3.3418071968325624e-4	0.575456566901188	0.5213729860118981	0.9141713862250518	9696	4
cg07353895	15	90611758	-2.9274443582077633e-4	3.8896538541248926e-4	0.4516762752653932	4.9180744123598235	0.17789537640013287	9705	4
cg07354008	7	157467238	6.137015553410993e-4	4.559264893648752e-4	0.1782851866001858	9.7067955514085	0.021230179520068268	9704	4
cg07354037	19	5804795	3.8303234752029217e-4	2.3301103219863691e-4	0.1002097066315676	1.2775435162799642	0.7344723718232126	9706	4
cg07354053	19	50529112	1.403745581583805e-4	1.8009380899596886e-4	0.4357132455799256	3.025213991958716	0.387753988220732	9698	4
cg07354124	12	106695998	8.017215117942424e-5	1.6266464962964944e-4	0.6221060736136617	1.5151376214630043	0.678781008114969	9693	4
cg07354129	16	29827367	1.3091779243509113e-4	1.342249949074254e-4	0.3293813432118511	0.26594497100988723	0.9663006717533449	9698	4
cg07354253	5	131629923	1.9976941622367944e-4	2.866875169232085e-4	0.48591583958525675	0.883189127491465	0.8294826472391542	9705	4
cg07354371	1	43736391	-6.020718164499568e-5	4.849756869672445e-4	0.9012006729683054	0.1135306790909089	0.9901656650435509	9703	4
cg07354440	1	161168889	-1.2607413991024417e-4	3.679146955186069e-4	0.7318450753525213	2.018449196737381	0.5685863486094754	9704	4
cg07354506	5	139048148	-5.564480641496361e-4	4.0078595610006237e-4	0.16501767389703714	0.48608378046072265	0.7842386611452855	5776	3
cg07354515	12	11653827	1.868798561707016e-4	3.4289979829735555e-4	0.5857545884794639	2.2209651067615463	0.5278307130964504	9686	4
cg07354556	4	56502529	4.57922685841101e-4	3.303353295097353e-4	0.1656748891117083	2.5036006374171373	0.47464071896842064	9704	4
cg07354565	15	80906343	-0.0018515391250792466	9.013470940577923e-4	0.03995720521647602	8.491206526746561	0.014327088064007471	5807	3
cg07354581	15	35585747	1.455094379422283e-4	5.104741927590118e-4	0.775607682753434	9.719685690682542	0.007751702011501728	5792	3
cg07354583	12	9911289	-1.7493227549375315e-4	6.670731601888962e-4	0.7931375607543398	4.844618176840502	0.18353501204815145	9693	4
cg07354679	16	1206844	3.6306836784517487e-4	0.0010125244341254351	0.7199112643854633	0.4481850924501564	0.9301181935046635	9700	4
cg07354728	11	537717	5.770784476163868e-4	5.360356924199829e-4	0.28167366160165236	3.1740741987851337	0.36555717871085197	9684	4
cg07354738	1	101491561	3.071506454629299e-4	1.340525341238916e-4	0.021947761361663987	0.38461937375027516	0.9434011214839212	9676	4
cg07354861	11	111169961	3.045022664528304e-4	2.740687585961369e-4	0.26654969847407683	4.02673487658492	0.25859168002661553	9682	4
cg07354903	3	184054149	-8.366867130871279e-5	2.2808143113901686e-4	0.7137407265855578	8.721627659949505	0.03323036384558733	9691	4
cg07355157	10	23385780	0.0011067506142768185	0.0014868476075569031	0.4566584147703217	0.9358648111371797	0.8167652998417322	9692	4
cg07355189	10	45923374	0.0015996578149766979	0.0015918001250631167	0.31492749747264365	1.4421370147032866	0.6956879796313584	9693	4
cg07355239	5	94620929	-1.4637123439912542e-4	2.8177676890146655e-4	0.6034413012195678	0.3062251690791906	0.9588534738579435	9694	4
cg07355337	1	114698730	-2.2326975460678988e-4	0.0017940540985974755	0.900959109408891	0.17270140146437069	0.98187103850454	9704	4
cg07355392	6	108279494	-7.35528114586351e-6	2.1631908989867582e-4	0.9728755578786591	3.3734734881029347	0.33754671991685764	9683	4
cg07355446	5	175816524	5.675352337432875e-4	2.2549493579069194e-4	0.011841175497046925	0.9428673332116713	0.8150725190012382	9703	4
cg07355507	6	16804166	1.766525815278176e-4	2.6778242958044846e-4	0.5094547254378445	10.65711185078281	0.01373212895868503	9515	4
cg07355514	16	23420385	0.0013499868617856197	0.0014643767610613638	0.35658860278061466	1.2020990275960128	0.7525009222697809	9690	4
cg07355551	20	2489285	-1.070237833104729e-4	2.0543343910394587e-4	0.6023906389251701	11.048064844603125	0.011468789775769525	9703	4
cg07355688	11	129246718	0.0015106462659055275	0.0013796717000129082	0.27354656441324193	0.11466765596079802	0.9900209458718701	9696	4
cg07355693	12	125667907	1.724320664677614e-5	2.8802689227821045e-4	0.9522618375413381	0.5667477174091167	0.9040007046833981	9639	4
cg07355745	6	27571093	-0.0010975962463853773	0.001999570107799555	0.5830630215069936	2.7776360687355037	0.24936987713457767	5809	3
cg07355751	15	74907362	3.0597219877147724e-5	1.6673472002877622e-4	0.8543991370064803	0.810798421374397	0.8468824882383024	9686	4
cg07355757	1	221651747	-3.749146415510367e-4	2.9830981341469695e-4	0.20882744044081242	3.8137862360239256	0.28228662750281475	9705	4
cg07355763	5	127868982	1.036089865262155e-4	6.384878991915586e-4	0.8710913201436385	0.8359389980489886	0.8408529794490466	9700	4
cg07355791	1	114244058	-0.0011221243896536498	7.499503661976721e-4	0.13458464499234513	5.477944684055985	0.13996373673458776	9634	4
cg07356011	1	23750579	1.6374509634924835e-4	9.159853456064795e-4	0.858123106286407	6.538566862945942	0.08815386819343284	9672	4
cg07356123	6	154558509	0.0010142882123989657	0.0010498549203774902	0.3339830051498193	0.5237611248668306	0.7696029377205913	5783	3
cg07356130	11	10772521	-7.416567541461186e-4	3.3734919486181936e-4	0.027914644735938417	2.9825723702978046	0.3943199861564353	9609	4
cg07356342	1	161183820	-1.3534295885591865e-4	5.147386093844505e-4	0.792600435587542	11.166197793964772	0.010860304047122843	9703	4
cg07356412	8	11044280	-8.20952631156914e-5	4.928316396811838e-4	0.8677015396630741	1.776708402463575	0.6200165170348912	9699	4
cg07356415	19	19655352	-7.25721899185272e-4	6.035627575032904e-4	0.2292098470441438	1.4036647124261568	0.7046759274755967	9702	4
cg07356483	10	99791663	-0.0013163471546890494	0.0013819453247647866	0.340827241138937	2.818709912413451	0.42042918653385003	9703	4
cg07356486	3	133646095	1.8171604242158375e-4	5.42060641243558e-4	0.7374501270901153	5.732445949909318	0.12537822092468448	9684	4
cg07356488	11	121477737	2.080699073874788e-6	0.0010988775786928277	0.9984892250903122	2.0088115105018876	0.366262219549061	5808	3
cg07356515	8	20676123	-9.608351449899395e-6	6.598926645891536e-4	0.9883828313160572	6.054407394541007	0.10899298325153554	9692	4
cg07356534	1	158008055	-0.0014550997226366843	8.885754262355161e-4	0.10151253859574673	3.087964016357752	0.3782606955579994	9704	4
cg07356549	1	212091686	-0.0010623036625013848	7.563221416021078e-4	0.16015064930750958	1.6891921795786629	0.6393392888946774	9702	4
cg07356555	10	1284242	-2.8360772485792302e-5	7.105524231293873e-4	0.9681619330113616	4.537924158256518	0.20893238143150072	9704	4
cg07356667	10	134659356	7.000501659880764e-4	4.7377778930404756e-4	0.13951707644022515	4.2538087487386145	0.23532952209923497	9702	4
cg07356681	8	23104334	-1.0601288844491056e-4	1.3633551021094672e-4	0.4368118003519138	6.257394392491989	0.09973730796037744	9641	4
cg07356745	10	86259688	0.0018072818420952327	0.004266432097179841	0.6718539298585654	2.1107494977908123	0.5497411298230308	9682	4
cg07356753	3	81810745	-1.7173649416441373e-4	2.888839207661372e-4	0.5521893076334405	2.51627031428107	0.4723578480716602	9655	4
cg07356771	3	53879950	1.5635752548457673e-4	2.796280276807076e-4	0.5760507782648112	1.0336524424728057	0.7931098067539483	9700	4
cg07356861	16	89184285	2.506440679617949e-4	3.991204232800479e-4	0.5300097796340548	0.8574627994065263	0.8356789426992131	9704	4
cg07356957	5	139029772	-1.3264199750359236e-4	1.95093073159111e-4	0.4965735686786583	4.80216574745529	0.1868700981998046	9703	4
cg07357021	3	64084951	-6.556019039406872e-4	5.28799326565346e-4	0.21505182775990267	1.7900879561426923	0.6170942795695945	9703	4
cg07357033	1	27532592	-7.765232123215226e-4	4.0915928931028095e-4	0.05771576233488741	5.9042021165914065	0.11636516682283063	9705	4
cg07357081	6	31846797	-3.8821248974252055e-4	0.0011780249025747965	0.7417436112588427	5.085207563039434	0.1656631034959793	9698	4
cg07357157	1	10690588	5.677893917593518e-4	6.62318680871207e-4	0.3912928009295801	1.7531467318967908	0.6251834079910388	9701	4
cg07357256	20	3027028	-1.6867564382023253e-4	1.3069450487727388e-4	0.19683892310638168	6.669697764108436	0.08320499495542376	9703	4
cg07357279	17	43318735	1.6387546359911015e-4	4.606962110560704e-4	0.7220557810835657	5.227490742129335	0.15587721178504155	9684	4
cg07357300	8	76319672	2.99237350983758e-4	5.125106251608345e-4	0.5593107029416118	1.6162349869545891	0.6557142736519874	9703	4
cg07357314	11	60563266	-9.447589481847953e-5	4.4223389969057675e-4	0.8308330160413919	6.416503427043017	0.09301420812131221	9701	4
cg07357324	1	207016013	-2.113386197056056e-4	4.990026279234682e-4	0.6719144087957749	4.107553385669645	0.25008206748108874	9695	4
cg07357346	12	121079543	5.421063916641462e-4	0.0012129489331436263	0.6549237421760631	2.9981974042536126	0.39190318458380713	9701	4
cg07357373	15	48473479	-0.0011747718828477752	5.289644472993521e-4	0.02635840867578655	3.4478200344100616	0.32759301197840435	9702	4
cg07357398	6	7261610	5.919964833125705e-4	2.806231371303324e-4	0.034894694256022804	0.5579645375174584	0.9059842927283229	9699	4
cg07357445	5	82429868	2.2097063419786016e-4	3.7639898741118494e-4	0.5571601194635583	4.196026789161363	0.24105998009190951	9704	4
cg07357683	3	52479630	-4.394422346406147e-4	6.073720175915711e-4	0.46936407849094564	1.348967369945035	0.7175394190552529	9705	4
cg07357716	15	31764211	-2.1653651477637255e-4	3.738741044011259e-4	0.5624747423585486	2.217043541627924	0.5285991317498107	9702	4
cg07357781	15	75286623	-0.0011042437922340683	0.0011280893264168433	0.32764816240298067	1.3624964360750913	0.505985018400297	9308	3
cg07357827	3	12200835	-0.002404726432797439	0.0019021394126551511	0.20615036785482485	0.18739676297667823	0.9795977811206072	9694	4
cg07357987	2	223289306	-3.181635667394238e-4	5.649913116411432e-4	0.5733463531707987	1.989668352475761	0.5745538436026542	9694	4
cg07358015	8	28748218	-4.984880906004787e-4	4.784823992388779e-4	0.297499445246565	6.792091086488483	0.07882821049395018	9548	4
cg07358136	13	113007810	6.227181537330018e-5	4.753029404588738e-4	0.8957634403555723	1.2732176603842136	0.7355024176313562	9496	4
cg07358254	3	13058947	5.822490673368624e-4	5.780972111954841e-4	0.3138473529975901	1.2877407048960503	0.5252555607508635	5805	3
cg07358267	2	71504232	6.650750166911077e-5	3.597145244104723e-4	0.8533155691857467	6.564329313860369	0.08715974768204007	9700	4
cg07358302	5	33988320	1.8997221768523052e-4	3.9535918052404257e-4	0.6308680706412193	2.823676068435211	0.41961723039823473	9702	4
cg07358372	18	9334693	-2.2956806377246057e-4	3.0513175198022883e-4	0.4518362913013578	1.8454489359704005	0.6050950289454338	9670	4
cg07358392	16	66440579	-3.845582172480155e-5	1.4162258628011974e-4	0.7859777775082438	0.688619364850092	0.8758774690065676	9704	4
cg07358444	2	45183110	0.001892637531465673	0.0016186675774939817	0.2423003171790699	0.8203598737911878	0.8445912776558671	9609	4
cg07358634	6	167810043	-7.74684669458399e-5	4.999583867406293e-4	0.8768608694822295	4.883304206685628	0.1805443507789001	9702	4
cg07358855	8	99960843	2.3984271981181918e-4	4.0834625800379636e-4	0.5569677705197331	3.6775560914484466	0.2984532421906498	9698	4
cg07359183	1	208358018	2.6374379856194973e-4	5.718498879698016e-4	0.6446468041123925	5.034168454755891	0.1693121919251368	9706	4
cg07359215	16	66907117	4.8056901155113423e-5	2.667558228645106e-4	0.8570323392718169	1.2632723313840282	0.7378723413145145	9699	4
cg07359306	3	52811297	-0.0011347807601617243	7.170468679866974e-4	0.11351826579764913	0.8874849941763846	0.8284468697416141	9705	4
cg07359379	1	27445362	2.7816782046449393e-4	4.966681683660468e-4	0.5754332311122861	0.8773906676398132	0.830880246514975	9702	4
cg07359518	12	132562495	-1.9531756314849973e-4	6.133387860124674e-4	0.7501438304052214	1.3532492536021197	0.7165290024282351	9701	4
cg07359545	22	19711327	2.9416932442825773e-5	3.0652065775856567e-4	0.9235440235959759	2.915675825339588	0.4048098609396008	9698	4
cg07359633	15	41804838	4.7567964290997033e-4	8.881553566954719e-4	0.5922477669255837	4.800322625000788	0.18701616927741316	9704	4
cg07359730	1	67896138	1.098290473475731e-4	2.062815817388326e-4	0.594433096633753	1.499843821685169	0.6823063766798236	9702	4
cg07359803	11	118928242	-4.250483972289513e-5	2.1644017132082133e-4	0.8443115960982104	2.0478515606342262	0.5625345678337238	9568	4
cg07359864	5	132198209	-3.5828081471670517e-4	6.487482235324008e-4	0.5807669363264002	0.930355398041167	0.8180968552706215	9697	4
cg07359966	8	143234726	0.0011634748309233465	6.892202152658551e-4	0.09139142585881631	6.755389031712662	0.08011681577012782	9702	4
cg07359991	16	30995944	-4.259014963439381e-4	6.063577967472583e-4	0.48243408441948443	2.187847755118222	0.5343459492888091	9704	4
cg07360021	6	151186904	-8.806725744800988e-6	2.0034707958969063e-4	0.9649384045488687	1.5206103652586342	0.6775217035099276	9672	4
cg07360028	12	13364332	0.0016651734152734363	0.0011901789234775905	0.161784488249911	1.2054622608481578	0.7516945361991214	9691	4
cg07360076	4	1794639	7.561143709633275e-5	5.35177225681735e-4	0.887646389089354	3.9204119815628884	0.27018743776484955	9692	4
cg07360182	1	180123796	-8.132044656085537e-6	2.004303074984062e-4	0.9676363658267976	3.1797602984586217	0.36473139044036346	9704	4
cg07360201	12	110337166	-5.158815471105202e-4	6.376801654331004e-4	0.41851668578258183	1.7167846363327643	0.6332086567255932	9705	4
cg07360250	5	176830358	5.654624083330473e-5	2.4028985376217362e-4	0.813956392574515	4.748289195142363	0.19118416116779258	9695	4
cg07360304	16	1138697	-0.0017633748617805808	0.0013992442639711397	0.20758504706100464	0.7227728504476854	0.8678349199241822	9705	4
cg07360480	8	141503042	-8.088849727317345e-4	5.468556779379079e-4	0.13909856969417098	5.688773142702648	0.12777387795160097	9679	4
cg07360731	12	132334499	-6.374907261722186e-5	4.749194960459876e-4	0.8932196572924936	2.281732947122665	0.5160294193293701	9694	4
cg07360792	5	122425702	-2.689508339615941e-4	2.702281204187119e-4	0.31960335848669014	1.450017564054723	0.6938533416669758	9688	4
cg07360830	1	228867909	9.288068225210218e-7	6.565309570034953e-4	0.9988712179242287	0.8227016016321245	0.8440297577088971	9704	4
cg07360893	3	160117340	-5.076923767059726e-4	2.3288720576798255e-4	0.029258012793914122	1.2696862185388944	0.7363436573143622	9649	4
cg07361017	15	53049382	6.598962751205308e-5	7.132009183818961e-4	0.9262801355461016	0.23331842845642092	0.889888402801867	5808	3
cg07361154	15	65685027	1.2507531995836676e-4	5.535183245816003e-4	0.8212292721149484	1.6441745788060649	0.649415520276712	9704	4
cg07361180	1	178694013	8.592269345582935e-5	1.9770314288128263e-4	0.6638494623974196	4.311804072622156	0.22970384305666747	9701	4
cg07361385	3	186331026	1.8692777665327103e-5	4.0952375578979464e-4	0.9635930735864097	2.2587611633490865	0.5204671739282472	9701	4
cg07361448	16	27230286	-1.9500681880923237e-4	3.819511571246004e-4	0.6096631590108176	1.8924424330308658	0.5950278865767943	9705	4
cg07361491	18	19749535	-4.1768742947893396e-5	2.0620977961963394e-4	0.8394831649155654	2.7754855196646466	0.4275513520507078	9701	4
cg07361580	16	29874914	-5.554406076223597e-5	1.1742852307572045e-4	0.6362109351980796	1.2714584096529493	0.7359214565405524	9700	4
cg07361759	1	32688314	2.9956624544077857e-4	2.315793405224188e-4	0.1958107700407184	11.47030358112103	0.009436538070244192	9703	4
cg07361858	3	28389681	5.782698594549335e-4	5.798637302906162e-4	0.3186425453935765	5.515062716927399	0.13774047074036008	9611	4
cg07361874	5	132073577	4.965117753161286e-4	7.000576142207075e-4	0.47817297317609686	3.3253558138002823	0.34412915049809023	9705	4
cg07361956	5	114634981	6.284134784502502e-5	9.983466912145387e-4	0.9498099697422127	1.3310588311529368	0.7217713938233283	9624	4
cg07362003	2	157682747	-2.3302810135562447e-4	0.0011651685037961299	0.8414843395600182	7.4200188149209865	0.059649518202615194	9682	4
cg07362058	19	18043481	1.6112079621728297e-4	1.505433826418276e-4	0.2845015898504262	4.633303899692486	0.20070365227004272	9704	4
cg07362130	6	38359646	3.11892599266286e-4	3.14718134119319e-4	0.3216748307880506	4.537508317756943	0.20896893274227601	9704	4
cg07362164	8	6664281	1.1754052560170231e-4	3.674849144845624e-4	0.7490810610940746	3.3368206817141224	0.34255068260614935	9700	4
cg07362168	5	50684985	2.4095817673005696e-4	4.910038271047146e-4	0.6236060891541086	0.5960585658513409	0.8973340790019986	9705	4
cg07362231	1	120441702	-2.1333831997820315e-4	7.384862126370669e-4	0.7726686259044555	4.322161954069037	0.2287122112336999	9656	4
cg07362258	13	41109707	-1.6238311220000704e-4	4.0259793090400284e-4	0.6866994663590392	1.4688262388629723	0.6894836790141423	9704	4
cg07362278	19	45737011	9.2734464644586e-5	3.485751026073395e-4	0.7902094098879273	5.056167097388645	0.1677302128682011	9702	4
cg07362328	1	50886393	5.7209137233181715e-5	4.342870354074803e-4	0.8951969340050963	0.8335533487997924	0.8414258163343307	9706	4
cg07362341	6	94127983	-4.963316848791307e-4	4.687640945000971e-4	0.2896867324918266	4.609517490566088	0.20272714190034422	9673	4
cg07362512	2	2570318	5.255889335894251e-4	5.595318623728431e-4	0.3475577910786496	5.555721486121907	0.13534358187245774	9705	4
cg07362537	6	33240820	9.264894542304883e-4	9.326477761700399e-4	0.32051654842607963	0.6611499098302993	0.8823015549853219	9696	4
cg07362569	17	61921086	5.31731328015894e-4	2.9811685030617114e-4	0.07448316916425031	0.7985126285189302	0.8498227598921075	9699	4
cg07362625	1	38266053	-4.069239067911291e-4	2.445022765045097e-4	0.09605349887347985	2.709364534627327	0.43863823489446657	9701	4
cg07362800	5	56629471	0.0011287960257771875	4.765800073607887e-4	0.01785873128857457	4.0406882148331285	0.25710392418502304	9699	4
cg07362943	1	43310154	-4.481074561632144e-5	4.8591606387258997e-4	0.9265239573291991	1.7468409279777908	0.6265706823854257	9706	4
cg07362969	8	63998463	4.337913342128018e-4	5.961503138628711e-4	0.46682523728119285	3.1534845634365314	0.36856087741310883	9703	4
cg07363112	3	125239413	-2.6177188042815144e-4	2.686794932613132e-4	0.3299123154570171	2.4457176684068616	0.4851810338350343	9703	4
cg07363131	16	86965114	8.171940124384248e-4	0.0018175365585761825	0.6529871527432111	8.240530275497287	0.04129362872259725	9704	4
cg07363137	5	76923737	0.002723322363127686	9.966021403932106e-4	0.006283518557180661	3.1001495054174226	0.37644036002496134	9539	4
cg07363144	1	2796691	-0.0016345128178618092	6.069431873666059e-4	0.007080708516497033	2.3710374403977608	0.4990487636749802	9705	4
cg07363182	1	94737054	-4.644187764394726e-4	5.84659346390793e-4	0.42699705446173014	1.8064010797587486	0.6135429807052875	9705	4
cg07363185	2	21346839	2.0987991634929988e-4	2.8236473701682535e-4	0.4573039144922718	2.1342594352604407	0.545012999412221	9704	4
cg07363212	1	2808880	3.1492322935224737e-4	4.92752322381849e-4	0.5227509886973987	5.5514982534074075	0.1355906926866023	9706	4
cg07363239	6	135502390	2.0335721248963267e-4	2.2183602850493487e-4	0.3592995703777717	6.678248718451535	0.08289175133659739	9692	4
cg07363270	2	171569282	0.0016208891000504713	0.0010206705175693465	0.11227209038005372	5.7655817793192865	0.123589159797194	9704	4
cg07363307	2	233794334	2.0831844062310276e-4	4.3653914120415856e-4	0.6332165102860544	1.1807028953782612	0.7576361772867204	9706	4
cg07363330	5	55148493	-2.8835143700804466e-4	7.521898477101412e-4	0.7014608042599678	2.3154289820767913	0.5095715693895373	9706	4
cg07363543	1	224691275	8.879271125824578e-4	5.717699249756208e-4	0.1204363306697913	5.910678906240714	0.11603768647072744	9695	4
cg07363637	6	31846996	7.096845575588651e-4	0.0015043440347812089	0.6371003752983682	2.163368101918791	0.5391997062916083	9703	4
cg07363657	1	61333617	-4.4397745263945323e-4	4.4312793780765177e-4	0.3163836392729699	4.308781632851951	0.229993946530597	9705	4
cg07363676	2	108208768	2.793750787905858e-4	4.526722765658035e-4	0.5371235775491587	0.8880508471222981	0.8283104155085836	9703	4
cg07363697	11	134945848	0.0029029781840022853	0.0029996354364683507	0.33315575284825355	8.212888104918127	0.04181086698455249	9676	4
cg07363855	1	2984470	-4.0714178668371505e-4	3.7921729001371654e-4	0.28298532123427955	0.9396475734410394	0.815850907096159	9704	4
cg07363857	2	237617227	-7.219431281188057e-4	0.001402633333099109	0.6067588110209201	2.6066668357729306	0.4563219630596369	9704	4
cg07363961	5	539880	0.002871712185931772	0.001599572528496997	0.07260595233174567	0.5126284674075919	0.9161083610704415	9698	4
cg07363977	11	976167	2.8235328822513705e-5	5.326088706804458e-4	0.9577213481793787	7.759002414734753	0.051264035295057145	9595	4
cg07364046	12	93861583	-4.1839798279255983e-4	1.8788693640827116e-4	0.025956603575542286	0.7584866041665311	0.8593684942541882	9701	4
cg07364154	11	108018824	3.102220543506789e-4	4.901974350171631e-4	0.5268307922737663	4.392584730308415	0.22207394064967703	9704	4
cg07364162	1	3115472	-1.2639667073045048e-4	5.52427387274457e-4	0.8190225594539372	0.7860520678112329	0.8528002033681394	9698	4
cg07364220	18	55105880	1.8893052631620483e-4	4.7770801251420574e-4	0.692478543996202	1.3026355970059638	0.7285073229674122	9703	4
cg07364240	3	196388687	-4.8819755105616495e-4	5.612946831330044e-4	0.38442584190081536	4.842415124770091	0.18370670756726845	9699	4
cg07364396	1	7122541	2.367103019638655e-5	5.020154303992746e-4	0.9623920855756031	2.618014149461572	0.4543401826155823	9699	4
cg07364433	2	218872657	-5.705162433214957e-4	4.930940452263631e-4	0.2472670302370037	3.7653324963723622	0.2879443760260157	9699	4
cg07364526	6	28105036	5.085463176233582e-4	2.604205242451628e-4	0.05084461046945126	3.034919177725817	0.38627259789496815	9695	4
cg07364608	16	88923516	4.94744919423806e-4	1.7924250270894874e-4	0.005776621884374773	0.7373671269299586	0.8643815848813359	9690	4
cg07364632	2	234369262	1.8249563382886947e-5	2.3013502472714434e-4	0.9367945042573632	0.2982200260735539	0.8614743362777726	5804	3
cg07364638	15	90808673	1.6850910544994607e-4	1.6552489811269482e-4	0.308664292424306	1.6274684307888496	0.6531776993898762	9702	4
cg07364646	1	52025012	-3.472042460521811e-4	0.0010083129221967612	0.7305892825209093	4.751199913953677	0.1909487367308178	9705	4
cg07364657	8	97376970	3.7353929743698947e-4	0.0013871491160933995	0.7877099040233492	2.0015272205546006	0.5720897846397213	9702	4
cg07364676	22	29137974	0.00018826685069499468	4.7260997786995523e-4	0.6903680512411211	2.831645016267542	0.4183170427124488	9669	4
cg07364729	13	112786612	0.0011085439805829376	8.956823050051653e-4	0.2158447166194665	2.5868048322387853	0.45980752760850857	9702	4
cg07364780	4	124319402	2.0265713966185957e-4	2.2520352609785866e-4	0.36818177350915904	4.489790341010445	0.2132027755242795	9697	4
cg07364781	12	26221695	2.715483229927101e-4	3.7275037080281427e-4	0.4663080974990971	9.62191814298383	0.008140049063800657	5807	3
cg07364841	4	3444147	3.8617928698522736e-4	4.979365601994184e-4	0.43800929043104414	5.785010937556223	0.12255148185803773	9698	4
cg07364906	20	16710288	-9.309907074578871e-4	0.001256658492256296	0.4587866803840463	3.9130953422994366	0.27100246606642986	9706	4
cg07364927	1	230307593	4.5501653325601425e-4	5.826301122284014e-4	0.43482024593283203	1.4387471732349748	0.6964778381100208	9705	4
cg07365071	1	113006721	-1.6658829178430173e-4	0.00077909348198337705	0.8306849019529935	1.538350141411029	0.6734478381205613	9704	4
cg07365127	7	12151221	-2.3568309569828744e-4	5.017667675069695e-4	0.6385647467655228	4.305608024338026	0.23029892222262555	9694	4
cg07365147	6	30707050	-4.566587238147352e-4	4.313870643365151e-4	0.28979003757366795	9.622252088348075	0.02206574587442079	9705	4
cg07365168	7	138916944	-2.631586208029171e-4	1.9885876214336033e-4	0.18572088680700685	0.8634958322740552	0.8342269486883724	9683	4
cg07365274	3	114866242	9.75629842532605e-5	1.3132773592175207e-4	0.45754402729059557	3.946202102310559	0.2673322355053378	9688	4
cg07365299	7	154685823	-6.37234582692567e-4	8.866503046211811e-4	0.47232647229486957	1.4517033929239531	0.6934611611479247	9692	4
cg07365452	3	42265749	2.532119495047371e-4	3.2964579093223967e-4	0.442407922484245	1.0250359151233277	0.7951943108887338	9696	4
cg07365623	2	46656259	5.580346739469262e-5	1.23492293968298e-4	0.6513567773992307	0.7631800797945187	0.8582520521526706	9662	4
cg07365743	5	89822945	5.136080366585196e-5	7.301865201576763e-4	0.9439236085617294	2.0818183288520147	0.5555997877602505	9684	4
cg07365816	3	153839000	6.804276606576785e-5	1.3674089819998034e-4	0.6187634511310082	4.7849768425278185	0.18823649806531279	9657	4
cg07365857	16	89920928	4.02515965830326e-5	1.2216734185664882e-4	0.7417935222463274	2.4226233767961407	0.48943718280891324	9705	4
cg07365960	17	72848535	3.1619928008486434e-4	6.693703243801527e-4	0.6366533103895493	5.284752932532817	0.15209481547150774	9698	4
cg07366082	5	141233463	2.5591413624262404e-5	7.714705207432075e-4	0.9735372265671726	5.86322852158056	0.11845741022861087	9705	4
cg07366188	17	76220929	-4.3498239624760526e-6	5.963772914662464e-4	0.9941804849725882	0.27966337031404165	0.9638067460953562	9693	4
cg07366196	12	127865826	1.3404494805061858e-4	2.6873469367121863e-4	0.6179200703666243	4.344421598113025	0.22659445493780858	9670	4
cg07366462	3	123162899	2.724329419991378e-4	5.343387028323643e-4	0.6101560887328464	3.0616064337087545	0.3822238653008234	9705	4
cg07366503	1	228330085	6.610607851241822e-4	6.347221498523952e-4	0.2976452589057269	0.22787010084983547	0.892315909539519	5807	3
cg07366506	10	131843725	0.003014496117581121	0.0031435090391628965	0.33757942701948823	2.5726221997459424	0.46230945700595155	9668	4
cg07366553	22	50644468	-4.764923854797936e-4	4.1938526465806563e-4	0.2558859927703167	5.173565941308301	0.15952013131262346	9700	4
cg07366660	22	45680498	-0.0012767128836147716	0.0013274115429318864	0.3361468753841186	3.8863665418372535	0.27399881512039886	9706	4
cg07366670	12	111619077	4.983502893377941e-4	4.2913591238005354e-4	0.24552488892201876	4.299228849532426	0.23091306972140752	9679	4
cg07366848	5	165856074	7.802149256680532e-4	7.207738661594201e-4	0.2790444542819426	1.2538591505064511	0.7401177213413341	9691	4
cg07366967	14	69675438	6.558951443305015e-4	4.919438273523018e-4	0.18244241630766242	1.9982206672860106	0.5727760937737163	9706	4
cg07367113	5	891207	-1.1694022153579439e-4	4.994069112055535e-4	0.8148621674098084	0.6630025693056173	0.8818696466620312	9705	4
cg07367144	7	151833529	-1.4020167215407334e-5	5.285857535178983e-4	0.9788394534350187	5.614904900280035	0.13192529773095624	9649	4
cg07367189	4	107237727	-1.368720121885292e-4	2.0748504099457797e-4	0.5094645236944806	5.356621315827932	0.1474702276577834	9701	4
cg07367222	1	3053584	7.056347260759642e-4	3.523319169455122e-4	0.04520352575827741	0.9287953639957067	0.8184738468884973	9680	4
cg07367232	17	7826266	3.4329439828973877e-4	2.1883462421501466e-4	0.1167087792058046	3.4744718704889594	0.3240881578273167	9695	4
cg07367302	1	19967428	-0.002318887667326534	5.227582104883736e-4	9.170101167144122e-6	4.706443205277874	0.19459878779540024	9701	4
cg07367395	16	55090870	-1.9551859742016991e-4	3.04498412521899e-4	0.5208079004020895	2.5944606890311337	0.45846148732256914	9681	4
cg07367434	1	40781135	-2.969176173168734e-4	9.946508177875784e-5	0.002834446203138421	3.169134097402181	0.3662759328453011	9651	4
cg07367469	5	115988245	0.0022524513656345963	0.001374283326895656	0.10121310923358687	3.285957892919905	0.3496018313181075	9702	4
cg07367563	1	151032068	-1.0177102715684636e-4	1.853980546704986e-4	0.583051738343625	0.635566708092551	0.8882440669735153	9699	4
cg07367601	1	235114342	-2.891483053135154e-4	4.7595671735851925e-4	0.543512731367207	7.356331915280586	0.0613671098531747	9702	4
cg07367602	7	115963592	5.121004185918031e-4	9.373680660043351e-4	0.5848478260768011	2.967886054045135	0.3966030631175585	9634	4
cg07367607	12	131314725	0.0013914449861462585	6.875298455751088e-4	0.04298742794060593	2.404740190254181	0.4927528477618121	9703	4
cg07367735	10	131559682	-9.167510514474041e-5	5.83654961691344e-4	0.8751891130658129	1.5318242788949448	0.6749450195102435	9699	4
cg07367760	16	2911707	1.645245358806838e-5	0.001142649612216251	0.9885120469143021	3.4811053039457702	0.323220980522104	9651	4
cg07368042	5	1114952	-6.349169677991567e-4	4.82190784003234e-4	0.18792782491540677	11.51293717356355	0.009252254888996994	9704	4
cg07368061	17	44090862	9.74218171221997e-4	6.986509462166846e-4	0.16318851448660843	0.6934601916211268	0.8747410896724959	9705	4
cg07368062	3	194080517	8.688816547459443e-4	4.525358783076e-4	0.05485433555277689	0.3634545345700195	0.9476840211876468	9703	4
cg07368069	12	107631018	7.976255855132053e-6	2.0774334600302162e-4	0.9693729390334406	1.2176617698866552	0.7487714811276002	9704	4
cg07368127	17	44230994	-1.4203022661416476e-4	0.0010430348313071845	0.8916867591643169	0.04816818506493363	0.9972286452547368	9454	4
cg07368146	5	111497076	9.201256111730733e-6	1.6801599620608755e-4	0.9563263479578731	15.309320812140191	0.0015705139611924537	9701	4
cg07368265	1	219375142	-0.002005689104004224	0.001188452930575481	0.09147899824138034	0.5115335153667028	0.9163503399602438	9690	4
cg07368317	5	108745429	-2.0763671654512627e-4	1.4521146377124207e-4	0.15274800621301146	4.211658597332909	0.2394972276518637	9702	4
cg07368396	5	132945815	-3.8793075894526e-4	0.0013834502037541275	0.7791643590815692	2.921956213611447	0.40381517240949505	9672	4
cg07368443	1	45265337	-1.8293693742855347e-5	6.074371741560289e-4	0.9759743883189091	3.252619397865051	0.3542917699786244	9704	4
cg07368507	5	137774431	-5.415026592334088e-4	4.6667918368787384e-4	0.24591377526319277	4.78063448114408	0.18858315858954983	9702	4
cg07368544	16	46723518	1.4427405081362713e-4	1.455890809460577e-4	0.3217014392983891	4.27274930218882	0.2334784808186553	9693	4
cg07368661	17	73506203	4.408167116758683e-5	5.877704058417009e-4	0.9402162134739603	2.2413555401350047	0.32605872686962895	5809	3
cg07368727	4	88732672	-6.528702734409685e-5	6.555502403453503e-4	0.9206688898622573	1.6096080286484509	0.6572132312272505	9701	4
cg07368796	10	43800133	0.0016002164752604792	5.899563699262764e-4	0.006679150458958516	0.3781625683710565	0.9447157191942547	9685	4
cg07368817	17	16318860	-9.076485387263471e-5	1.304510019428667e-4	0.48656826909382234	4.831774011240211	0.18453814193154486	9703	4
cg07368857	3	71276336	-3.179890139901354e-4	0.001244314382027534	0.7982955542943658	1.7640200950895366	0.6227956865230836	9705	4
cg07369094	5	107471174	-7.462327371639534e-4	5.916691449099827e-4	0.20722485972974322	5.33329146839008	0.1489566867744714	9704	4
cg07369113	12	10366005	-1.0471340668543355e-4	2.4356346190982278e-4	0.6672520349640656	1.2642803453866505	0.7376320233758379	9697	4
cg07369174	16	1088364	-8.065130243229932e-4	0.001314180525299544	0.5394133691288865	1.9888158412964803	0.5747312607268913	9698	4
cg07369190	1	161228877	1.4488803465490999e-5	5.26173897051279e-4	0.9780321070732897	1.2675940167864785	0.7368421985924164	9701	4
cg07369345	20	43705059	3.43934583045968e-4	4.7057346953658145e-4	0.46485005731547796	5.648531531871319	0.059352219256144964	5809	3
cg07369363	12	32112103	2.4500649161243086e-4	1.3964603561616838e-4	0.07934790771101671	1.1256532102596237	0.7708851826658781	9706	4
cg07369374	6	40359130	-2.480558085936941e-4	5.357592202227897e-4	0.643365317501011	3.941602708225249	0.267839420367855	9703	4
cg07369399	16	50772296	-8.395709214588932e-5	3.871772543941763e-4	0.8283298650910352	1.1903983798870028	0.7553080860711189	9702	4
cg07369507	6	28304287	-9.5246915891047e-4	9.013309325400283e-4	0.2906319308739615	3.236584168426563	0.3565669195653507	9695	4
cg07369523	1	206888827	4.0922796591183117e-4	4.497007517544288e-4	0.36282217929135735	1.8527440465234848	0.6035250441754971	9702	4
cg07369559	16	71559445	-0.0011266726688294922	0.001844423717867542	0.5412965766106368	9.25647467231441	0.026068295197937724	9705	4
cg07369569	6	55444821	0.0016167030497304582	0.0010265852697431456	0.11529439216456094	1.5671337497670268	0.6668647649609385	9702	4
cg07369606	17	80290169	6.012681136561274e-4	4.107812509794939e-4	0.1432708804955183	5.702285701909067	0.1270280361225998	9702	4
cg07369950	19	58609987	-4.487517635468587e-4	4.783772666191791e-4	0.3482080070044651	2.0002387061378237	0.5723571615954807	9699	4
cg07369956	6	29394846	-4.933333906934224e-4	4.494132087625229e-4	0.27232334947696274	3.0693248953583097	0.3810596543013075	9701	4
cg07370023	16	15736686	-9.890031463571529e-5	2.3161762744254366e-4	0.6693806241891653	3.777373858195965	0.28652892254911727	9675	4
cg07370087	1	153352144	8.125720782855611e-4	7.057192174687835e-4	0.24956365182137172	0.9002660337357571	0.8253636084954628	9690	4
cg07370141	5	132948438	-1.790996227412903e-4	2.850040744526965e-4	0.5297348999745667	1.3601602020286956	0.7148993856824137	9703	4
cg07370221	12	132904796	-0.002592915897747598	0.0017475828534564192	0.13788439263785193	4.621637922989729	0.20169371063892352	9702	4
cg07370261	12	49504051	2.838138982601202e-4	1.3692784392575186e-4	0.03819778934954901	1.861295704618097	0.6016879906642901	9705	4
cg07370315	3	44106937	-5.235756182290699e-4	6.806580527302738e-4	0.441762866880412	1.823129415184713	0.6099146969794991	9704	4
cg07370464	17	43394456	-4.325492228168316e-5	4.948454112748222e-4	0.9303448421151503	0.9544378900057393	0.8122747021209201	9700	4
cg07370496	3	36806213	0.00309348394966854	0.0011654058849492528	0.007944340808522082	1.5477396731214925	0.67129666654028	9668	4
cg07370516	2	25598059	3.6130348686930653e-4	4.8530159891598885e-4	0.4565784694254411	3.069503738443549	0.3810327144542283	9695	4
cg07370646	22	42310874	1.436771939173038e-4	3.04191909494781e-4	0.6366954144560087	6.092028143977594	0.10721769624688587	9701	4
cg07370745	10	80921785	0.0010510372892739255	4.700284341553129e-4	0.02534428688778252	1.048078260325339	0.7896206136114889	9703	4
cg07370771	10	135050957	-0.0019849258509832676	0.0012787768382558332	0.12061279688877685	4.395264685015468	0.22182486273891855	9689	4
cg07370828	1	43444918	-3.718043689981215e-4	3.6669739867566017e-4	0.31061761843898295	2.878804207638134	0.41069108860527326	9704	4
cg07370845	6	26108434	0.001205826992485464	8.334389083491295e-4	0.14795039886034927	1.6381278798138759	0.6507758091877844	9693	4
cg07370905	3	113015910	-9.535856632913692e-5	4.7605025668787386e-4	0.8412365989418922	1.315181311130699	0.7255313194624485	9705	4
cg07370959	1	51434293	2.3062019975197075e-4	2.4930576166759993e-4	0.35494009802770865	2.3979806162894435	0.49401064105760134	9696	4
cg07371029	10	134743011	0.0011171542658988617	5.012037887879128e-4	0.025817752106382482	4.158623653228644	0.24483722822494233	9704	4
cg07371052	3	184528481	4.938334857278375e-4	5.110993037627083e-4	0.33393497199415284	3.8580315125349176	0.27720786706018197	9699	4
cg07371122	19	40927367	1.3937650006455108e-4	1.6459429277085257e-4	0.39711320295813557	0.8507031415496409	0.8373049499964248	9701	4
cg07371290	17	42200522	1.475317488011074e-4	1.730464319363628e-4	0.3939056518569849	5.4567267175585865	0.1412498702519047	9704	4
cg07371323	1	20249204	9.041373246735771e-4	8.966649393309771e-4	0.31329437077400746	1.4180233980786994	0.7013154382459155	9705	4
cg07371373	1	225821245	2.2049790987891657e-4	7.149817942492037e-4	0.7577806161742464	5.4829492035717715	0.13966200806557721	9702	4
cg07371413	6	128977386	3.5675076918825776e-4	0.0010436567988577141	0.73248058680742	0.08825300545483764	0.9932088432317498	9565	4
cg07371452	16	139780	2.591989025719001e-4	4.4401171718839603e-4	0.5593778190055196	1.41934877321421	0.49180430946208875	5804	3
cg07371504	17	3433451	-7.09675316805902e-4	6.101558458389251e-4	0.24478690258391342	0.8992838021581949	0.825600640640969	9703	4
cg07371521	5	154026371	-0.0039026294623886147	0.0032663430829217082	0.23216485169560594	1.1564817754312782	0.560884157464252	5809	3
cg07371530	16	839581	6.95446363809524e-4	9.94549460135093e-4	0.4843909997040041	2.6336872533812894	0.4516143200056487	9705	4
cg07371612	5	149381392	-1.4327092606113677e-4	1.9042870277212115e-4	0.45183463483497965	1.1406223194426823	0.767277834383772	9704	4
cg07371628	10	49811797	1.4035537052714244e-4	4.843414950779913e-4	0.7719799809777188	0.2451160336869314	0.9699969728320267	9705	4
cg07371747	16	11012292	-5.914005059543191e-4	6.178519841603524e-4	0.3384723720363635	1.073942580730153	0.7833678773614899	9704	4
cg07371757	20	45437086	-0.0012329642174269645	5.491371071027985e-4	0.024750437278599904	3.252230168181204	0.3543468462564871	9699	4
cg07371838	12	21657406	8.948688868793448e-4	6.95230393888405e-4	0.19804046426912553	10.613987194790418	0.014007261651318836	9675	4
cg07372034	22	48486164	-0.0017796618145763281	4.7900417770940264e-4	2.0293326718978438e-4	7.311186198577481	0.06261360595864637	9706	4
cg07372195	17	67310842	2.824749589447269e-4	4.953583477938871e-4	0.568512445199961	5.35933710829967	0.14729810550279918	9701	4
cg07372330	1	85111308	-2.2372109331336698e-4	8.316236039258055e-4	0.7879164097851974	2.9258634637528456	0.40319737749472534	9627	4
cg07372384	4	33892096	-1.3304338377096768e-4	7.959993697694666e-4	0.867259844677241	13.248180495960852	0.004129513314369759	9638	4
cg07372450	10	18679429	2.2885493784595767e-4	7.847661494601065e-4	0.7705757853791342	2.6992787964648235	0.44034986925945774	9702	4
cg07372520	1	180086434	-3.526864682089114e-4	5.01457511435707e-4	0.4818546457376484	1.199883772515845	0.75303218794427	9705	4
cg07372602	7	95225681	-1.0593380547304019e-4	5.0720836083479e-4	0.8345601978315382	2.298065989321983	0.5128915133327038	9683	4
cg07372659	6	20866952	2.919793747167594e-4	7.541619354056424e-4	0.6986396848805899	0.13309345173654052	0.9356191972155828	5806	3
cg07372795	4	175443569	-1.0372885877383914e-4	4.3715613159019427e-4	0.8124387749508135	7.279827680727542	0.02625460595553892	5804	3
cg07372824	18	9017748	-1.1402840445276841e-5	0.0012793284045343805	0.9928884328340196	5.0120547839451675	0.17091655897930358	9706	4
cg07372840	5	180296196	-2.3974276413129335e-4	1.7904454873947812e-4	0.1805668303251554	5.644742733722632	0.13023319582758774	9705	4
cg07372879	18	60190577	-1.1575971283088799e-4	1.892746266783009e-4	0.5408047067324453	8.247852089403786	0.041157672343190954	9696	4
cg07372932	6	1381827	-7.742631291181902e-4	3.941315196273001e-4	0.049474558812272994	0.5585709431179791	0.9058475613390098	9696	4
cg07372974	10	102790954	-5.537908844522592e-5	1.6632933600243958e-4	0.7391732240059568	3.0407375770637897	0.3853867907206374	9700	4
cg07373003	10	22614444	-1.3684713316633042e-4	3.3454531598225653e-4	0.6824999594955821	2.1788401157046007	0.5361282253654786	9622	4
cg07373212	3	126577851	-2.001999207432029e-4	4.084274698223803e-4	0.6240118269601893	4.254230449389659	0.23528816353421433	9704	4
cg07373578	17	55993519	-3.4887134463149256e-4	6.167959094500086e-4	0.5716529642439838	1.2501891520180957	0.7409937304845289	9704	4
cg07373589	1	6189304	6.139849714134818e-4	3.651486093432972e-4	0.09267243525001122	2.1341487168364703	0.5450351972874885	9703	4
cg07373723	7	110838461	4.1006513657547715e-4	6.069270585924647e-4	0.4992682565715359	1.4905130650449587	0.68446163464601	9679	4
cg07373798	4	131032074	-0.0016629724330969296	0.0017329559751710524	0.3372484692411493	5.3870732595109905	0.14555108356644275	9705	4
cg07373836	3	149470371	1.1167918912727737e-4	1.806773592912904e-4	0.5365002532040828	8.25195208516245	0.04108173166863684	9669	4
cg07373877	5	157700383	1.4140776033041706e-4	0.0013473067166864248	0.9164108189779426	1.8150792794118864	0.6116590262525923	9702	4
cg07373957	1	68148896	4.780996089998784e-5	6.618947135837705e-4	0.9424173010638135	2.2061438821221047	0.5307392321054796	9690	4
cg07374121	1	9711632	-9.029953653839241e-5	1.6031492664678298e-4	0.5732555117156485	2.9114628780754166	0.40547825908837165	9703	4
cg07374145	19	18111823	4.70969084162921e-5	1.534921559320189e-4	0.7589682583511503	7.6943841471701155	0.052768720908146154	9705	4
cg07374224	21	43809848	3.0673807648802303e-4	0.0011516177872327696	0.7899665401886599	2.3036956986889976	0.5118132789668769	9689	4
cg07374247	6	27860935	8.094517263589189e-6	1.2793184016395844e-4	0.9495498254904307	3.9148433904830595	0.2708075424172819	9705	4
cg07374403	1	47134188	1.691476650301337e-5	1.4939462559849032e-4	0.9098545108042371	8.30528713924804	0.04010622120074172	9703	4
cg07374465	1	111996064	-1.661018364319999e-4	5.552867520771246e-4	0.764842354238413	2.4509862872380084	0.48421411304745754	9630	4
cg07374490	1	223968151	1.3147434777992524e-4	4.0675363865067416e-4	0.7465222370462025	0.087940840946744	0.9932442139509087	9704	4
cg07374509	6	30419070	8.982406768071172e-4	5.333514250820644e-4	0.09215381574647052	0.6011150144269768	0.8961770688722303	9640	4
cg07374637	21	31875448	-3.094905998161126e-4	5.583261969036726e-4	0.5793608182152449	2.3801334679663184	0.49734348512877546	9706	4
cg07374808	18	34974004	6.587225335137263e-5	2.9011881219096565e-4	0.8203827802439916	3.730699217933459	0.2920505299191405	9706	4
cg07374823	10	134860125	-4.431692250610588e-4	4.0807260804068e-4	0.27747641979642496	3.626433339810884	0.3047305473651172	9700	4
cg07374899	12	96209198	0.0011234055268825895	7.406315306042881e-4	0.12931186033127962	0.1821506801716518	0.9804180143061525	9698	4
cg07374928	11	126099286	-2.981930737887639e-4	6.054458516410479e-4	0.6223530908457935	4.500153991566104	0.2122765520752906	9690	4
cg07374961	7	157233142	-3.783073705467929e-4	3.021269773379418e-4	0.2105163256465196	0.4499804951783911	0.7985240062555498	5795	3
cg07375130	7	562438	-3.061081851115998e-7	2.297289478049933e-4	0.9989368387184306	2.2132439244557065	0.5293444444236759	9683	4
cg07375150	3	151046450	2.0085304256498327e-4	7.848786186574326e-4	0.7980254926949597	0.7634009881625942	0.3822662833433628	1333	2
cg07375207	16	717419	-5.837708443662139e-4	4.224699447489133e-4	0.16703175616409313	3.8855624742352535	0.2740894145730948	9706	4
cg07375256	7	99222196	-0.0013014977625969162	7.747860233256213e-4	0.09299317036137979	1.7350034115697412	0.6291799798264854	9701	4
cg07375277	19	39390539	-2.2043371887239794e-4	2.5032322055911106e-4	0.37853632507390705	0.5977538379987619	0.8969463878081854	9562	4
cg07375367	13	28194831	-3.3776657235887756e-4	3.294737431931913e-4	0.3052830166596977	0.43570276164987	0.9327722877503788	9687	4
cg07375700	1	2013507	-2.2122965405068154e-4	4.080600917674821e-4	0.5877153870551732	2.385233639352367	0.49638929513451296	9706	4
cg07375836	17	35717813	0.0010772241472184433	5.361842327289447e-4	0.04453119571824424	2.12355849075176	0.5471614428897684	9700	4
cg07375840	15	96900143	-1.8215182090259812e-4	1.9208183515387434e-4	0.34297511708136985	1.4832928218664587	0.6861316718320641	9702	4
cg07375851	19	15591424	-1.282158974939745e-4	5.23928282382641e-4	0.8066729924281301	4.062290067375618	0.2548160104041343	9701	4
cg07375883	18	3448693	-9.794686428220205e-4	4.1140327037275345e-4	0.017275118246613232	1.251344200334793	0.534901800089983	5807	3
cg07375912	16	12009839	-1.9292032529669094e-4	1.243603699186021e-4	0.12082964612233504	0.8134942392133631	0.8462367413546144	9616	4
cg07375978	12	52214320	6.704708188814611e-4	0.0011544964413391502	0.5614107033310236	8.55119906898852	0.03589320401233972	9703	4
cg07376029	4	72650992	9.232394061931891e-4	7.370670450693531e-4	0.2103566375113146	6.537076619941711	0.08821170625761444	9682	4
cg07376033	6	31380570	-9.586245746724196e-5	5.367229707069288e-4	0.8582463300957137	1.9802120506400307	0.5765239093115663	9696	4
cg07376067	1	244011194	-0.0011928587009905427	0.0015882750695782903	0.4526283586370206	5.430482774883933e-4	0.9814082626228576	1328	2
cg07376086	1	170463730	1.9891920054546298e-4	1.886975055647292e-4	0.29180521099847234	0.835094832575933	0.8410556940694118	9701	4
cg07376134	16	28075289	-1.1760864706337198e-4	5.856734314640151e-4	0.8408477237357705	0.9396013148558603	0.8158620896940628	9695	4
cg07376219	1	111022831	1.0259032573510942e-5	4.5012089278291626e-4	0.9818164070888197	1.0638644453757071	0.7858037201425042	9701	4
cg07376232	11	118084920	5.821176203611404e-4	4.911702569455713e-4	0.23595235794169037	17.14363537635223	6.602592658807677e-4	9693	4
cg07376282	7	124404324	-0.0013708367654758976	0.0017354154659414464	0.42957537194690637	0.847176167828409	0.8381529691113955	9693	4
cg07376297	3	31481371	0.0011190033849781632	0.0011704711518285963	0.33905800620522164	0.7237077432077985	0.6963841219018148	5760	3
cg07376313	4	15006499	4.1199513924750476e-4	2.36315170854853e-4	0.08126135265759846	1.0390422995380195	0.7918060403907486	9691	4
cg07376374	20	37854477	1.9585896141706854e-5	8.248505050574807e-4	0.9810561844998444	1.2613343782116968	0.7383344344334858	9704	4
cg07376381	1	32741518	0.0015580830388913702	0.0023227756019142767	0.5023575026541323	1.9060516133342098	0.5921331021121771	9697	4
cg07376527	20	62461890	1.48127704712613e-4	1.6616897318271894e-4	0.37269950740662683	9.570661896294801	0.02259139738003254	9694	4
cg07376535	18	905450	-5.790170281939407e-4	6.723311303465497e-4	0.3891234291553909	1.8225591944233148	0.6100381501555143	9704	4
cg07376541	13	46627165	-3.064953587507487e-4	3.9126688053440795e-4	0.4334269388640796	1.5040867545006136	0.6813274312408268	9548	4
cg07376547	1	48058877	-0.0010985465898940953	6.400879049312877e-4	0.08611751781913457	0.5893634115997957	0.7447686052706878	5796	3
cg07376561	7	36022276	-1.925002515542515e-4	5.116439735308426e-4	0.7067394643133997	0.7254366299260343	0.8672053099990387	9688	4
cg07376732	3	194269986	1.975624404282989e-4	5.188894686988155e-4	0.7033955209224003	1.0470118976871685	0.7898785008274415	9697	4
cg07376753	1	27648864	-8.773978437121779e-6	1.5312170237575734e-4	0.9543056746866604	0.7891978135129578	0.8520489910793058	9519	4
cg07376805	1	161833149	-2.234606749108446e-4	3.734084526134394e-4	0.549549740123205	1.8335309423093962	0.607665552059178	9704	4
cg07376834	5	118603880	-6.034303942942034e-4	7.798466504675758e-4	0.43906040632885623	4.742149364729267	0.19168165007497293	9686	4
cg07376846	1	203765385	-1.485030733731076e-4	1.333930933505294e-4	0.26559073475830025	2.5796189789186323	0.46107381158181815	9705	4
cg07376916	20	15986081	-4.7410806557419207e-4	5.16518290187887e-4	0.35867535036519105	3.8769653461379026	0.2750598003915397	9706	4
cg07376932	6	52051228	3.898285614402237e-4	4.804581436456322e-4	0.4171541331292932	2.608320325723896	0.45603275312065206	9706	4
cg07377098	16	58230816	-0.0010508807099806517	5.704811922673069e-4	0.06546121452283181	1.6511671538393315	0.647844451777015	9706	4
cg07377172	6	32057761	-1.4701856920917164e-4	6.225440822418274e-4	0.8133103134485589	2.050203109709395	0.5620525119914305	9691	4
cg07377178	6	3025064	-2.881195684310921e-4	6.488087852008622e-4	0.6569885754357743	1.6445785929840306	0.6493246889882537	9700	4
cg07377299	7	92107739	-1.2194423423179997e-4	4.981458971027708e-4	0.8066142183867595	5.595555830824866	0.13303372604010597	9683	4
cg07377396	7	21788428	5.022887206854781e-4	5.301031865322874e-4	0.3433687302653563	1.0577389181586403	0.787284601206889	9687	4
cg07377422	19	46318633	0.001629096517332576	7.181213739456861e-4	0.02329551234011995	0.7559557302616915	0.8599701711862804	9698	4
cg07377446	19	39754498	-4.8580813823484984e-4	7.638070625849132e-4	0.5247535132006165	2.693733275843379	0.4412933092032335	9704	4
cg07377519	19	50269083	2.3223720222837347e-4	4.7436110763852957e-4	0.6244318910300983	16.49478058940197	8.976073778162852e-4	9704	4
cg07377586	3	122283313	1.1800880628962472e-4	1.6333861364441484e-4	0.46999970063341173	4.036626552453086	0.2575361882340692	9692	4
cg07377675	1	62901875	2.82844721637407e-4	1.986166986254115e-4	0.154425277549734	1.7501665643402173	0.6258388100662111	9666	4
cg07377740	1	40349141	3.65372477592611e-4	1.980899591015254e-4	0.06511357821346596	0.43911237458050534	0.9320493914828928	9699	4
cg07377760	19	12936802	4.563948203060052e-6	2.771899493975301e-4	0.9868633791087654	5.096796219345931	0.16484492490937797	9705	4
cg07377859	16	938605	-4.545828029381692e-4	3.4607345112839047e-4	0.18899960959601073	1.9986643776496222	0.5726839641729611	9703	4
cg07377876	7	73868114	1.0222433931452848e-4	1.3262491145957554e-4	0.44083863986549154	2.920431949378197	0.4040563968445235	9577	4
cg07377891	17	5347650	-3.274403599792283e-4	4.626237299767737e-4	0.4790757979265123	2.0468042584878527	0.562749352935973	9691	4
cg07377907	16	69150318	2.569107510595494e-4	4.1065264241355487e-4	0.5315670213219671	0.8731449066522174	0.8319032423941923	9701	4
cg07377936	10	133606426	-0.001407296381958801	0.0010983524106458595	0.20009552531710292	2.5379855767213964	0.4684653355939092	9700	4
cg07377985	10	130008585	8.392704226647918e-4	7.157060861095152e-4	0.24093748984617777	3.9279487986980226	0.2693502021580226	9687	4
cg07378013	16	90088605	0.0011177690752746392	9.466396535085091e-4	0.23769185002824653	3.6119293950742897	0.3065327618690732	9482	4
cg07378058	5	612255	1.2191418789159196e-4	1.555563490432297e-4	0.43319851600140846	1.369806749276345	0.7126272051160839	9698	4
cg07378067	14	103388859	-5.77286673094588e-4	0.0015385780328593282	0.7075058358081624	0.33328345042070523	0.8465028376408663	5805	3
cg07378091	19	12662277	2.3163309602541743e-4	1.8487691365712088e-4	0.2102405054431011	0.5071577299828113	0.9173160990049377	9705	4
cg07378217	19	58662286	3.8203876189837703e-4	5.05833600045299e-4	0.45008958200230914	0.3465779653239545	0.8408945757763261	5808	3
cg07378245	16	30905077	1.6021872254597236e-4	1.924683061567731e-4	0.40515944238148305	0.7732521950217384	0.8558534681321531	9703	4
cg07378309	3	121312164	2.96265985693248e-5	0.0011584509121885962	0.9795968661232811	1.6535777473170834	0.6473033488515679	9686	4
cg07378350	20	34027324	3.2707094671357976e-4	0.0019995307226171833	0.8700666288322235	1.9233663991446468	0.5884636234122078	9703	4
cg07378472	7	11013375	-5.8967527384129504e-5	2.278556779645551e-4	0.7957947122040767	1.0549361609573886	0.787962267764437	9649	4
cg07378490	5	178667709	6.25981967867154e-5	4.1891071444282715e-4	0.8812136463929057	0.4040522027663068	0.9394041383195826	9702	4
cg07378590	3	48541910	2.2882221828102368e-4	2.4018734041781953e-4	0.34075108435001894	0.9214242765424103	0.820254800704438	9670	4
cg07378760	3	57993993	-7.174469990877023e-5	1.519979312006365e-4	0.6369189163674156	0.5624126285218346	0.9049805857675968	9678	4
cg07378762	3	169376470	7.061901445428019e-5	1.253103055985144e-4	0.5730582949339569	1.9417835640837942	0.5845772258030671	9705	4
cg07378821	3	39425509	2.7213059224982333e-4	3.590337521414163e-4	0.4484793154908239	1.2638203788827265	0.737741679631184	9699	4
cg07379000	17	76183357	2.7062832476129503e-4	3.125318721812841e-4	0.3865327604942351	0.8853127918191191	0.8289706460145501	9699	4
cg07379028	1	149231370	-1.8817110970931138e-4	0.0012868274691531685	0.8837408486616536	1.3374976347299885	0.7202487321821036	9427	4
cg07379055	19	12305553	0.0010585547988787405	0.0011776896487529218	0.3687377843877853	4.410236359882494	0.22043811372999014	9703	4
cg07379140	1	95538546	1.1196541712792949e-4	1.4538728532183004e-4	0.44122968845874305	1.6546584187008748	0.6470608555251305	9703	4
cg07379167	10	131769074	2.225424875932733e-4	3.1659830160359883e-4	0.48210716272884085	1.9099795265567292	0.591299339208484	9703	4
cg07379251	20	30310748	1.8191798188232656e-4	1.7855371050091607e-4	0.3082780827699395	1.4088490901547488	0.7034617725208203	9690	4
cg07379335	5	127211437	3.051053221657257e-4	3.375436623937412e-4	0.3660490486006521	5.140919732172111	0.16176439215705157	9704	4
cg07379434	7	49814597	2.541453321461308e-4	2.4226772139794055e-4	0.2941657846823169	2.3313637892886563	0.5065390794667599	9689	4
cg07379550	1	227204743	-7.386279392039593e-4	6.064296745835689e-4	0.22322610610182575	2.283155002331193	0.5157556403035313	9701	4
cg07379557	16	725416	-6.611683269844504e-4	5.32065397585973e-4	0.21399873439966904	4.852260798097126	0.18294054432432086	9701	4
cg07379574	19	18724173	-6.073226021025209e-4	6.049697679474587e-4	0.3154320341573806	0.47245894601334526	0.9248990346750441	9698	4
cg07379581	1	201350797	2.8196538608016135e-4	4.7494886308577347e-4	0.5527293384616414	0.9623913688694398	0.8103510514903485	9706	4
cg07379601	3	178865812	-4.3677784018791385e-5	1.5099358609981973e-4	0.7723754299501855	2.020440154040592	0.5681751315260664	9695	4
cg07379703	5	78279424	0.0014998857710844605	6.768173806128656e-4	0.02668558764303836	4.0870517136178846	0.25221624863760705	9702	4
cg07379740	17	27345546	-4.395263660726493e-4	5.067004401884699e-4	0.3857073115851623	2.5731314855662157	0.46221942684183687	9690	4
cg07379741	17	7311030	-0.0011242349956832487	7.476380759584569e-4	0.1326546252991818	2.3608967483542345	0.5009551844943497	9706	4
cg07379779	3	23641714	-8.214169163748869e-4	6.114988208957972e-4	0.1791798540266661	0.32746426969294307	0.9547830813265968	9703	4
cg07379813	12	7793361	-7.939134354543565e-4	9.766816702102073e-4	0.4162936494734188	3.299145770965694	0.3477615552061931	9704	4
cg07379888	2	234891812	5.820600337827553e-4	4.932219336161999e-4	0.237953325241086	0.7318789163228453	0.8656813092218607	9705	4
cg07379893	1	159902859	-3.639622964539945e-4	3.982203327985862e-4	0.360731476249477	1.7376602991848475	0.6285937607735471	9703	4
cg07379949	15	96889861	-4.5204485100774666e-4	0.0018087348401770783	0.8026467192794962	2.8697797472242796	0.23814158824358328	5190	3
cg07380021	1	206755252	4.268146550375019e-6	2.847993856208063e-4	0.9880429490513664	7.455015715518906	0.05872562613096344	9703	4
cg07380026	5	1296007	0.0012329253257276163	8.911456136126969e-4	0.16650288452972242	3.6503579662570003	0.3017783622493727	9704	4
cg07380095	6	150920533	-2.64778889942856e-4	2.3651280039449314e-4	0.26292182533660924	3.5081320795148567	0.31970894795517996	9685	4
cg07380200	15	48874903	5.954692850995046e-4	6.41962167266975e-4	0.3536270783015559	3.6384282085768294	0.30324723655291186	9697	4
cg07380219	16	2245534	-2.953010265981207e-5	3.115403361683151e-4	0.9244836844446799	0.6257127869006729	0.8905216073278833	9706	4
cg07380334	19	55789002	-2.6805213628516817e-4	3.3381256699271966e-4	0.4219736177742589	3.5435216955887228	0.31516121635806144	9702	4
cg07380405	12	7126460	-4.418906024575515e-4	2.0820657445623638e-4	0.03380699575399052	9.502906538423018	0.023300459837396446	9683	4
cg07380416	11	60739172	5.201072202384692e-6	1.6548706286050502e-4	0.9749275136511627	4.737872736956947	0.19202888301475485	9701	4
cg07380496	5	71403420	-4.4142180845860497e-4	3.1722754012853684e-4	0.16407415923827878	5.954066767818189	0.11386648792269287	9702	4
cg07380504	10	84228439	0.0013178569807921424	6.350384090690419e-4	0.03796431569890789	3.6889193140506253	0.29707374197398306	9689	4
cg07380506	2	38303506	4.8069291670889327e-4	3.542636774164239e-4	0.17481968523753452	3.711976156901267	0.29429213378534963	9406	4
cg07380540	1	1825861	-0.0010429136400772734	6.646464179202793e-4	0.11661870004912397	4.092647844809721	0.2516320613531168	9706	4
cg07380590	16	88343806	1.1007709169629697e-4	7.734831930975717e-4	0.8868323924902787	6.62716845448377	0.08477997363855717	9703	4
cg07380705	5	76249897	7.570248446097439e-5	3.202955969978813e-4	0.8131595891344351	3.466104144365948	0.3251849817760472	9637	4
cg07380814	15	59982854	0.0010190921595557628	7.369883113470493e-4	0.1667325569850415	4.032877896340472	0.25793572690178984	9502	4
cg07380882	6	130628512	-0.00131887126953105	7.283414386390564e-4	0.07017381647753007	5.179543536286807	0.15911239210877373	9697	4
cg07380907	16	11963779	0.0031354791063492693	8.470464942754324e-4	2.1419254195342667e-4	3.5993382406019268	0.3081049816491928	9597	4
cg07380959	7	93520323	3.892115139195805e-6	4.96280416659345e-4	0.9937425966440455	2.6066093762570524	0.2716326469698841	5809	3
cg07381000	3	53190613	4.181466301390828e-4	5.164880311676954e-4	0.4181724233210332	0.785253838356788	0.8529907717333095	9669	4
cg07381228	16	70190398	-1.5970307829199178e-4	4.3256432054186993e-4	0.7119780852999784	3.6860214338489365	0.29742500364278973	9705	4
cg07381283	1	2391837	-0.0010856932223857279	8.022771466619136e-4	0.17597112983683288	0.9922324860633727	0.8031314583894185	9674	4
cg07381371	5	49960410	-3.294196604349675e-4	5.904026928269518e-4	0.5768733480586772	0.579454644993864	0.9011192294608152	9663	4
cg07381391	19	389308	-0.0012721378355966672	0.002258368260566005	0.5732309212773783	4.557130994931655	0.20725059297331477	9706	4
cg07381403	5	180650106	-5.512268794917281e-5	1.7918368726692666e-4	0.7583621475105372	4.769711497253672	0.18945780106439683	9705	4
cg07381464	1	76079833	0.0022382900005525337	0.0017588270285695282	0.20315866131809615	4.081947900493648	0.2527501197960513	9705	4
cg07381470	1	1483130	-1.8556097076961013e-4	6.09147172163212e-4	0.7606523856073544	1.26014063320881	0.7386191218623214	9703	4
cg07381549	19	4091246	4.977953081925365e-4	4.3709416353706205e-4	0.254755587515633	3.1624642617247076	0.36724828230717754	9699	4
cg07381572	3	170630736	-6.21316406916522e-4	7.242869948474167e-4	0.3909853548456805	2.816224353948286	0.4208360589690702	9631	4
cg07381634	17	37753860	0.001119390198781663	0.0011836664983929388	0.34430300556800786	2.6543283093507104	0.44804459681424724	9643	4
cg07381668	1	243418761	3.438215085013025e-4	1.465472608749857e-4	0.01896859267700304	4.302212738961064	0.2306256121309873	9701	4
cg07381778	15	41786692	-8.439005379231435e-5	2.3678504389873698e-4	0.7215414589822725	2.7073910746439998	0.43897271958731854	9693	4
cg07381788	10	135340445	-0.0011685504809195982	0.001205875013639996	0.3325213603663568	0.7441934788918618	0.8627631906793813	9699	4
cg07381806	19	2094327	-0.001496374914301777	0.0012016025707827032	0.21301561436858485	1.011355312975325	0.7985043329508948	9680	4
cg07381814	19	8576031	4.246566138868354e-4	4.6539709362975547e-4	0.3615261852432962	1.3939190713936944	0.7069607518616637	9703	4
cg07381930	10	99608915	6.349586541821574e-4	9.604882720834758e-4	0.5085616333463825	2.197793978676554	0.5323830193222254	9704	4
cg07381973	17	39657305	-0.0044003918996389745	0.0018619414512709674	0.018111276515038466	11.543702220861375	0.00912148391740881	9705	4
cg07382002	5	140079663	2.2569011268443008e-4	4.722245511758799e-4	0.6327002799363073	2.2429686716519885	0.5235345444220754	9705	4
cg07382039	1	228494830	-0.0010749578509807007	9.317024962592606e-4	0.24859999529564214	2.675615685288641	0.44438707077116146	9703	4
cg07382070	3	119379414	-4.0366061052674913e-4	4.867195283871435e-4	0.4069066533246447	1.2741120546781133	0.7352894106417114	9703	4
cg07382101	10	64402495	0.0012713091494801522	8.231937457428369e-4	0.1225006574580378	4.392699936744195	0.22206322793434113	9659	4
cg07382129	15	100249186	-5.843887989276681e-4	4.031377527018854e-4	0.14716987965693137	3.8434766881243867	0.2788694028368469	9700	4
cg07382132	10	101280887	-0.001674240172621147	0.0013862403428908572	0.22714110810374172	6.151541829652014	0.10446570156832913	9700	4
cg07382156	1	2085526	-7.490512167761816e-4	4.2025724775056827e-4	0.07468995900999312	0.6069185422536449	0.894846720778797	9705	4
cg07382347	6	30039408	-0.001868659004354207	0.003905092419701714	0.6322812033800154	4.834329433705775	0.1843381558988829	9659	4
cg07382435	1	50880864	-0.0021783853192252536	0.001146276431662359	0.05738046520316585	0.701259806271718	0.8729075899496588	9699	4
cg07382437	12	110198154	3.071980802191653e-4	4.04414791532455e-4	0.4474869113197526	10.480590740327777	0.014893141017631954	9704	4
cg07382454	19	19383976	-6.898623528034004e-4	9.73985273597855e-4	0.47876625459799665	0.8093878954463453	0.8472202800365725	9701	4
cg07382554	18	76740101	-2.2089695023280533e-4	4.844021854415217e-4	0.6483757958200602	1.5428912501580592	0.6724070118837502	9702	4
cg07382590	20	62284780	2.56810464704291e-4	2.7313334719795247e-4	0.3470952825794789	3.071803027430223	0.38068650803303244	9677	4
cg07382687	7	137639594	4.434373881959542e-4	5.712862099947022e-4	0.43762570617228763	0.5527391433466052	0.9071611380582307	9706	4
cg07382842	6	18278113	-0.0015100441622207523	0.0016496191655878437	0.35998715713399004	0.5015235218501188	0.9185565732809681	9695	4
cg07382920	1	3567646	-5.2560614528314e-4	7.541689958092106e-4	0.48584399056289973	2.2040298320984677	0.5311550561960906	9693	4
cg07382923	10	48573444	6.539131096295729e-5	3.0571430259827424e-4	0.8306275359147006	5.575423724017676	0.13419639839419237	9665	4
cg07382943	19	51830477	8.879287027701621e-5	3.223220661458784e-4	0.7829484724059128	5.104406457303915	0.16430969837726447	9706	4
cg07382998	17	76880071	-2.8112190519917225e-4	4.0774172441569115e-4	0.4905333802810528	1.1739809993652364	0.7592512657634449	9703	4
cg07383076	16	48266305	-7.948427079367881e-4	4.5968931762187053e-4	0.08379357031293001	3.9813817646308647	0.26348159395776044	9706	4
cg07383092	5	172663058	-4.449436489591866e-5	9.79934717157426e-4	0.9637841466830412	2.048832288867339	0.5623334881597727	9703	4
cg07383130	1	16161673	-1.650283228041065e-4	2.8475969960975445e-4	0.5622279761654094	1.0062774425643983	0.7997330045481928	9701	4
cg07383250	1	43919813	-2.927033383077109e-4	3.8559991788104133e-4	0.44780136303884616	3.519963371078549	0.31818215374631903	9665	4
cg07383268	7	44530730	-4.2123038089157927e-4	9.750486509603467e-4	0.6657344335046784	9.278701736266498	0.02580596635315283	9705	4
cg07383420	17	28793370	-2.2768691531989708e-4	8.645853829420153e-4	0.7922822914925897	1.804820972600395	0.6138864004398537	9573	4
cg07383443	12	118573736	1.5005276795244973e-4	2.1734666414901214e-4	0.48995242177975473	1.1377581167213382	0.7679678197389546	9698	4
cg07383464	10	43916495	1.436661445911282e-4	1.825092680125317e-4	0.4311813170401258	2.000054729648764	0.5723953452048253	9704	4
cg07383496	6	75927964	8.025664344561532e-6	5.314191665814146e-4	0.9879505470237108	6.44029180280672	0.039949229186827716	5802	3
cg07383535	5	157078082	5.928982461622828e-4	9.209294295850052e-4	0.5197024018150995	1.8014750826885408	0.6146139938610095	9494	4
cg07383757	11	3647654	2.1582084058347113e-4	3.567957594236513e-4	0.5452545954180072	4.673188370952253	0.19735279346174867	9700	4
cg07383769	1	64236043	6.407218686914001e-4	4.5876859277417867e-4	0.1625301834735938	0.7134266840213828	0.8700414056083311	9704	4
cg07383941	1	28904082	-6.06206119285738e-5	5.379274247463522e-4	0.9102740149772386	1.7917411275831807	0.6167338061600143	9696	4
cg07383950	15	78832523	-1.873968844518108e-4	2.1264584543699927e-4	0.3781755669124741	6.718127220406973	0.08144584748128024	9705	4
cg07383972	7	135242951	1.0534118777860471e-4	2.13763037953606e-4	0.6221580010499255	0.2178521081173988	0.8967967295247727	5805	3
cg07384019	16	84163868	1.0888962173585627e-4	4.229619514980899e-4	0.796834935848566	3.962179021842252	0.26557718007531145	9706	4
cg07384080	1	156148190	5.847974025818479e-4	8.632879022387807e-4	0.4981476593338393	2.630142951221482	0.4522295870390934	9694	4
cg07384136	5	1115158	3.4808706167594535e-4	4.5397666166685567e-4	0.44322957167621496	0.050814135116514295	0.9969995614040416	9701	4
cg07384165	1	10488281	-4.858619034831257e-4	5.603753621926297e-4	0.38592591154944883	4.1293054621506595	0.24783574558835708	9662	4
cg07384357	20	62499359	4.7306933668412156e-4	7.707162100140169e-4	0.5393443013758955	5.683483283343382	0.12806699126210072	9596	4
cg07384522	6	31088208	1.8986970496876976e-4	5.155369512130411e-4	0.7126532463320521	1.5618920503974967	0.6680610701979703	9701	4
cg07384589	16	89692360	-0.0017327666885380412	5.115746112123074e-4	7.062943446588947e-4	2.708361050128106	0.4388082909718854	9696	4
cg07384708	19	372718	-0.0016367790229731222	0.0016444275595254713	0.31956664365887383	12.823608293241067	0.005034013935975078	9706	4
cg07384894	12	130840971	-0.001285240769024071	0.0015663321163915493	0.41190738502401814	3.1902766884214526	0.363208337899119	9700	4
cg07384903	1	21503592	2.0555631657795794e-4	1.4347741896034196e-4	0.15195112503535055	2.059993549707434	0.35700811197067595	5781	3
cg07384913	3	63637118	-0.0011973321077595358	6.262921597236125e-4	0.055904565080935886	6.23441527365563	0.10074600716686367	9685	4
cg07384961	16	3068128	2.3194735439167885e-4	5.234290679417574e-4	0.6576713870655145	4.506668702157022	0.21169622511040437	9697	4
cg07384974	3	131103269	-1.3239137900190805e-4	3.72137165390337e-4	0.7220205868067071	0.11764419413741563	0.9896390757785061	9704	4
cg07385038	17	8060220	-1.8574563439746944e-4	1.9903645488691057e-4	0.3507042275087561	4.270408211298087	0.233706547067892	9654	4
cg07385220	19	2213933	-5.352762752821097e-4	2.2529586245822512e-4	0.01750708340882924	3.4090749414991457	0.3327476700533892	9702	4
cg07385257	8	35803167	4.01529311250641e-4	0.002209988519771925	0.8558272581671976	2.010276599292041	0.5702765000205506	9704	4
cg07385362	16	1417710	1.8401757674444273e-4	2.5931196029492726e-4	0.47792875424484144	0.5516104247062941	0.9074150193990121	9700	4
cg07385375	3	16467726	3.7602872296095926e-4	5.957962200685435e-4	0.5279512971154711	11.284775482791451	0.01028156344232176	9699	4
cg07385388	17	110138	6.648246823201948e-4	4.2040083398936403e-4	0.11378508370631814	2.42912743341027	0.48823559234124764	9693	4
cg07385423	1	161697574	-3.1700640202926106e-4	2.3198357823778085e-4	0.17178094193722054	1.2030228745093081	0.7522793931464344	9705	4
cg07385490	5	1318548	7.443608013816113e-4	6.964745711665269e-4	0.28518000288686546	2.2645582691739223	0.5193445824372576	9630	4
cg07385573	17	76801117	-0.0010284950616094295	6.482130008181548e-4	0.11258917333790668	2.573866460388502	0.4620895246957691	9705	4
cg07385577	21	47394015	1.2402927259434993e-4	1.7261630767621377e-4	0.47243313852475094	3.6244394573145606	0.3049777404215998	9701	4
cg07385694	12	132900464	0.001037607777084557	0.0018492472247159143	0.5747311525451655	3.8266222875069773	0.2808046613073031	9669	4
cg07385723	6	170065891	2.3609329681116881e-4	4.356626205267041e-4	0.5878751845970432	1.1729298773259955	0.7595038951637004	9699	4
cg07385743	8	22526655	1.385405925188402e-4	1.498962556040479e-4	0.3553597166457568	1.138192571213205	0.7678631520641674	9704	4
cg07385778	3	72320634	7.183231464303675e-4	6.458782340145867e-4	0.2660672265785648	0.9164116572115709	0.8214656006490713	9699	4
cg07385821	1	236445226	2.652616471872846e-4	1.6383128315587082e-4	0.105422575606112	0.12406980675923696	0.9888001934364129	9612	4
cg07385832	12	106751823	-3.042882910988964e-4	1.829336642916629e-4	0.09623629272947705	2.519662153745146	0.4717481695611006	9663	4
cg07385974	7	150074779	5.583774165952922e-4	6.970700783133695e-4	0.42311147828230405	1.594217673101318	0.660701633187268	9702	4
cg07386008	1	232621926	-5.768423952278135e-4	7.686757646221872e-4	0.45299181972898844	9.802495109704738	0.02032180713755065	9701	4
cg07386061	3	52492874	0.002375290783457242	6.511777351608898e-4	2.646145215642994e-4	2.8626130896366995	0.41329613352139916	9701	4
cg07386190	1	182361453	2.184479823504269e-4	2.283906565738519e-4	0.3388366668487532	2.5257097552580925	0.47066266777869903	9671	4
cg07386228	6	30029490	-7.912072367931287e-4	2.804785713020163e-4	0.0047886342441113	0.6548086108689717	0.8837783330213993	9646	4
cg07386299	20	33817631	-1.0533292290180268e-4	4.5016787265290183e-4	0.8149959456017383	4.752467173406044	0.19084632288499628	9700	4
cg07386859	16	1872102	-2.5267997823393554e-4	5.785961619361319e-4	0.662320111173083	2.599032635104116	0.2726636437631805	5808	3
cg07386898	15	83315627	-8.919797666229586e-4	0.0013365581810832667	0.5045353776732713	2.0741408203350793	0.5571619402551794	9697	4
cg07386952	14	105781946	4.532101686377806e-4	2.163894554360579e-4	0.03622267918392085	0.7538375285050087	0.8604735527939525	9703	4
cg07387044	8	145170347	2.0928289430049212e-4	3.8239074712288946e-4	0.5841718563392522	0.3026495799314234	0.8595684741017625	9253	3
cg07387199	17	62502055	1.9415239702992988e-4	2.0249223451307538e-4	0.3376524359743131	2.544298260732873	0.4673385620776955	9704	4
cg07387286	8	39172120	0.0017551180616960592	0.0020351126128977637	0.3884574544398312	3.169469742897837	0.3662270600107165	9658	4
cg07387309	12	1714851	1.586310576163747e-4	3.9195378610345507e-4	0.6856842371027547	6.007489560349785	0.11124640971916173	9693	4
cg07387383	3	194722955	5.550826577728701e-4	3.098652458305974e-4	0.07323427497887053	3.5923754784577935	0.30897747576645335	9703	4
cg07387429	1	153234809	-0.004145	0.003454	0.23011685297282528	0	NA	1080	1
cg07387450	1	93646168	4.959237019717371e-5	1.2751225677505937e-4	0.6973335672229308	1.2397812807236672	0.7434797718918452	9677	4
cg07387570	22	46663686	-3.2324863235214454e-4	1.7505129166039155e-4	0.06480603138364362	5.10530208955884	0.16424681636266047	9700	4
cg07387591	20	17208649	-3.9901819191505027e-4	5.193086101149329e-4	0.44227078908564466	1.8717840718341776	0.599439855480103	9704	4
cg07387607	6	31587714	1.707462789212635e-4	0.0010064580805825918	0.8652848780570047	9.711703510131318	0.007782701573896472	5605	3
cg07387629	1	186370528	-0.0016094751105715547	5.208546842347671e-4	0.0020011233296920857	3.621081650441763	0.3053944304951257	9697	4
cg07387634	1	95006322	-2.593141661639194e-5	9.757290528883768e-4	0.9787975549796744	1.4423363471158703	0.695641546439202	9706	4
cg07387700	3	156848544	-5.704700805836367e-4	3.65869743648688e-4	0.11894518601645312	8.191926133217184	0.04220731318081232	9704	4
cg07387734	1	41218983	-1.2572266334611866e-4	8.736209045522085e-4	0.8855716484287013	1.0487797087416704	0.7894509800231952	9528	4
cg07387931	3	140785160	-8.08673032283528e-5	1.2542659905661046e-4	0.5190969418944242	3.012020706349338	0.38977553042355706	9636	4
cg07388018	17	38721888	-2.3389662782681483e-5	2.1270212339069607e-4	0.9124376030916715	0.31373189439310756	0.9574255292110342	9704	4
cg07388132	10	96306137	-3.48426591455692e-4	1.7235526317880396e-4	0.043221776560487736	1.0275524339680373	0.7945854905087233	9692	4
cg07388216	16	3415311	-2.476100562154566e-4	0.001430297759556536	0.8625588037385885	1.3241648530589751	0.72340304772669894	9698	4
cg07388347	12	133481466	-1.2272469018296164e-4	4.473083883167693e-4	0.783805985327943	4.105672298045682	0.25027719626206507	9705	4
cg07388482	10	134558009	-4.7815948792911126e-4	2.0692233508978853e-4	0.020843008279291936	6.042355936887196	0.1095676026324798	9483	4
cg07388493	1	39491459	-0.0015710602731165077	0.001059857915874682	0.13825223641952172	0.3038582746678119	0.9593012172554957	9706	4
cg07388700	1	10020901	0.0015243227912958772	0.0010709269766663177	0.15462961146223686	4.943081084324131	0.17601278929630426	9648	4
cg07388756	1	88761053	4.115294640109803e-4	4.417293832758442e-4	0.3515264644018588	1.5197196188727926	0.6777265883672638	9703	4
cg07388806	6	7108895	-3.096858739008777e-4	1.4825203151182424e-4	0.036715386569883844	1.7926335012902583	0.616539279110855	9696	4
cg07388848	15	101869560	-3.487399697876085e-4	5.06189660307244e-4	0.4908539828866722	3.9706995157640548	0.26464548448570685	9699	4
cg07388903	17	38574180	-3.0293174691820637e-4	1.7459142827556766e-4	0.08272496099550938	2.1672649527578827	0.5384249019875093	9632	4
cg07388969	15	38509709	4.769214773591397e-4	3.6211035233859923e-4	0.18781812781089888	3.5506018186709887	0.31425829348409917	9701	4
cg07389144	21	47969887	2.1081435574036455e-4	0.00065247224343431315	0.7466188441678979	2.168589301393268	0.5381617689744468	9700	4
cg07389273	10	133020009	-3.3605584768683797e-4	6.241763569177103e-4	0.5903017036401234	6.445722904335491	0.09182781212632103	9690	4
cg07389276	17	35715686	-4.071070894396859e-4	3.246726702990492e-4	0.2098783235256305	1.3077098690499267	0.7273031107732979	9703	4
cg07389322	12	96336246	3.726959725462944e-5	1.5785043412586472e-4	0.8133496186438615	2.2907812664873233	0.5142892717827733	9704	4
cg07389463	12	132296394	6.433376539817953e-4	7.150062067153105e-4	0.3682452537127527	0.5584014474769845	0.9058857822543565	9699	4
cg07389500	5	137681244	-3.0152962424655005e-4	1.8279270272553922e-4	0.09903061769873633	9.497825692024431	0.02335450266993145	9705	4
cg07389512	17	80734753	1.6322243717218634e-4	4.2849544004574527e-4	0.7032626908719337	0.8987532295890277	0.8257286730106295	9697	4
cg07389611	17	59540267	-1.455669928364883e-4	6.677138312679605e-4	0.8274228363392016	3.2002776279069325	0.3617650278394141	9700	4
cg07389710	8	128493439	1.800670146592014e-4	0.00046849022777167094	0.7007146317030695	4.423350368207083	0.2192300079709139	9692	4
cg07389749	2	231712267	-0.001231249283915853	5.730834484112177e-4	0.03167689585023792	1.155410458679499	0.7637173624679021	9705	4
cg07389810	10	45800337	-2.0802723693430164e-4	0.0010482511954653167	0.8426916670911314	1.3314540236656207	0.7216779025722377	9425	4
cg07389839	17	74846372	-2.2026528755349838e-4	4.0698802317061305e-4	0.5883640317862212	3.3836552030558424	0.33616807849873115	9705	4
cg07389870	1	110930567	9.740422812295316e-4	9.963338634929922e-4	0.3282591387766776	3.9323757235629024	0.2688595275279454	9687	4
cg07389922	17	7154007	-4.696297279830898e-6	3.263721616652888e-4	0.9885193217208191	2.2541748800403933	0.5213565792489985	9705	4
cg07390013	1	230838294	-1.3e-5	0.002628	0.9960530985586428	0	NA	1087	1
cg07390122	8	109094880	-4.95903559101801e-4	3.5858239427719924e-4	0.16667845568554596	2.6273918614207243	0.26882466074176964	5795	3
cg07390141	15	93427738	2.4783711221625223e-4	2.2331315385664053e-4	0.2670771631235539	1.7691991194291397	0.6216603781133874	9703	4
cg07390210	18	74961196	5.583652453769363e-4	0.0018994973410131806	0.7687928913469986	2.09749380390298	0.5524199502596749	9696	4
cg07390459	2	121582002	-4.092255572803891e-4	3.746018459650471e-4	0.2746450074663308	1.141235885568607	0.7671300423040939	9703	4
cg07390463	12	34487126	-4.7678896912788706e-4	0.001816871895966307	0.7929953442952787	0.5452165328924697	0.908850977709068	9697	4
cg07390478	7	150646082	8.409495433174286e-4	5.271964238621056e-4	0.11068201811743852	3.442715505357122	0.3282680789893009	9695	4
cg07390598	2	204349436	-5.524246131722471e-4	6.050716091941961e-4	0.3612475534619756	8.775898126604439	0.032423709783536446	9698	4
cg07390647	3	98453086	-2.713113905769143e-4	2.5828086969666093e-4	0.29351082110362153	2.1598350909429427	0.5399028709718173	9704	4
cg07390791	2	239464827	-5.736073959775217e-4	4.6019325192010356e-4	0.21259961966957308	4.804130256149109	0.1867145243215062	9704	4
cg07390924	1	901725	-2.746026566888428e-4	3.766118234658613e-4	0.46591617208778097	5.764214573132432	0.12366249426982084	9705	4
cg07391088	8	33330912	-3.6407301197428297e-4	2.789601156024172e-4	0.1918561563031127	2.5759347189709376	0.4617241297153734	9705	4
cg07391089	17	26133152	-1.8311229425009725e-4	1.8228134317167872e-4	0.31510943186273277	0.12155290359215747	0.9891311152149705	9687	4
cg07391141	21	44035034	-8.330821769589868e-4	5.42386616855416e-4	0.12454908236309661	2.717706216882852	0.4372266897492009	9699	4
cg07391218	2	10442879	-4.9195374412465494e-5	1.6359831741747673e-4	0.763636927436159	0.6014313664233266	0.8961046166436574	9668	4
cg07391271	16	89588846	7.641315542365578e-4	7.231104406676643e-4	0.290635423832719	5.078174873737347	0.16616148341205147	9706	4
cg07391392	5	7826900	8.537947527695677e-4	9.612728797132679e-4	0.37443755339382356	5.455978961828958	0.14129539935293783	9702	4
cg07391436	5	145214979	-5.136944808078009e-4	2.2893410326172225e-4	0.02484185922024924	0.757584429909502	0.8595830004990569	9671	4
cg07391485	3	50541047	6.534068268212158e-5	1.7863970178498884e-4	0.7145382156899607	2.872059863078997	0.237870247739408	5803	3
cg07391498	1	205290332	1.7315338964186285e-5	1.8681938755188985e-4	0.9261538818943819	3.2743680698339523	0.35122609458751464	9706	4
cg07391610	1	211432754	-1.4606177907038078e-4	1.6703081355388857e-4	0.38186774937631784	6.779607165315284	0.07926425944895527	9637	4
cg07391690	7	149575067	-5.063915443849068e-4	4.46325368286986e-4	0.2565516111089803	1.8299683440689445	0.6084353036040262	9669	4
cg07391756	12	132568647	-1.805679423304108e-4	1.9042148886796203e-4	0.3430001523511536	2.4871016475666146	0.4776266150295713	9615	4
cg07391800	16	67703917	5.610232622067831e-4	4.2961715683436833e-4	0.19159747826332524	0.4007587708353429	0.9400857059642451	9705	4
cg07391831	17	6797590	6.314162095773241e-4	0.0013542172927455177	0.6410300119080419	5.1247652972618205	0.16288589115998936	9706	4
cg07391913	3	56818298	7.458620254341135e-4	4.408452104432844e-4	0.09066676632293023	4.781813435131953	0.18848898115026624	9702	4
cg07392085	5	141489673	-8.040500504715568e-4	3.986113334368149e-4	0.0436821655169744	3.5649118846744554	0.312440338677516	9705	4
cg07392088	10	1034168	2.5873975585391485e-4	2.0565579188394195e-4	0.20834820135828303	5.926160864433161	0.11525844693160937	9565	4
cg07392101	19	4909263	3.091251360587433e-5	3.551658116856813e-4	0.9306422208823812	5.46209665484608	0.14092331543400977	9700	4
cg07392307	10	81319751	-9.326695674354384e-4	9.923797536817583e-4	0.347304094005602	1.4039857213732632	0.704600722435075	9693	4
cg07392324	7	107645340	-0.001618930930488035	0.0014482157755799827	0.26361840155666083	0.03385049547115687	0.9983603154892265	9681	4
cg07392358	5	1410090	-9.494710908738315e-5	7.678862465213013e-4	0.9015944903411615	0.2683801498644267	0.9658613177726958	9698	4
cg07392385	10	108925222	0.001644954360969171	0.002034876511594983	0.4188716109855667	12.152663232746757	0.006878083972797801	9679	4
cg07392449	8	11324666	1.1611176774039193e-4	1.3683330743242711e-4	0.39612415326793027	1.3591864402036122	0.7151289110987955	9626	4
cg07392460	2	39103068	1.3746074763595022e-4	1.2619044321260606e-4	0.27601638019505914	0.8912148600698107	0.8275473316082279	9680	4
cg07392482	18	10524910	-8.119001915819064e-4	7.673266506382905e-4	0.29001468878198566	0.7247303944355414	0.8673722666508498	9705	4
cg07392601	9	133413095	1.4732043881850643e-5	2.3687479421678095e-4	0.9504088349776765	4.522737934621328	0.21027106049348723	9704	4
cg07392702	7	158595915	-9.237730794172241e-4	7.932870397001785e-4	0.24422638472377117	0.9315324006746276	0.8178124109008578	9698	4
cg07392740	17	73061848	6.804632334322863e-4	5.209014897402266e-4	0.19144428099362498	0.9730418578950139	0.8077746376381769	9705	4
cg07392829	21	31964616	1.3487288168160833e-4	5.20469595608911e-4	0.79552960872816	2.529066948653499	0.47006093037078744	9705	4
cg07392838	1	99383225	-0.0015364433209063247	5.820610997880177e-4	0.008298927333140653	2.200015082649431	0.5319454004049863	9697	4
cg07392860	8	10617394	4.14739120903745e-4	4.639303048304102e-4	0.37133869657112595	4.398847912609378	0.22149223622983688	9698	4
cg07392897	7	32996733	-4.120403434943441e-4	2.2499985849533564e-4	0.06705703564120925	4.937559506050334	0.1764268595257845	9640	4
cg07393057	1	89149638	2.07499786608265e-4	2.122846246550214e-4	0.3283413374958723	1.4332334246262652	0.6977634542849369	9677	4
cg07393169	16	75634057	-3.077756104930474e-4	4.385180838868666e-4	0.48277030493099465	1.2996291515901162	0.7292211397908571	9704	4
cg07393255	2	71503484	3.0337662654030825e-4	3.3702481005094305e-4	0.3680345198244855	6.5307176549451516	0.08845891568768383	9696	4
cg07393287	1	113159102	-4.1976384038792735e-4	9.892422399354565e-4	0.6713261358264935	5.000002311466547	0.17179697503987498	9499	4
cg07393322	22	43117318	5.27050542979326e-4	8.37684585376756e-4	0.5292342250810317	2.93238062525689	0.4021686826788741	9706	4
cg07393369	7	550640	0.0016497207878095805	8.150100351963623e-4	0.042952420263140625	5.87943882354698	0.1176254043523259	9691	4
cg07393414	8	124286746	-6.0846282692964184e-5	1.619939581424695e-4	0.7072080851073594	3.1855018482174042	0.3638991806277564	9699	4
cg07393458	17	57297757	-2.790545421098751e-5	1.3496475830254427e-4	0.8361964817695053	3.0293418836829424	0.387123322135716	9695	4
cg07393508	8	49173116	-6.241810905810902e-5	2.5692837226947107e-4	0.8080520882573261	2.080609916983536	0.5558454585512503	9670	4
cg07393570	1	172863499	-0.0014666595924215456	9.94186058641699e-4	0.140148963266105	3.42882981708732	0.3301106380758711	9571	4
cg07393655	5	43122148	-1.7434594920457032e-4	1.7402276222975896e-4	0.31641258888804197	6.902434375524902	0.07507339938919998	9698	4
cg07393674	16	85408157	2.884491250347488e-4	2.6353281024379217e-4	0.27371501581078517	0.7132213095497674	0.8700898455491117	9702	4
cg07393734	11	44341451	-6.860236775174563e-4	2.9513338525661545e-4	0.020101228744331703	7.087590497304061	0.06915775164099361	9703	4
cg07393736	3	172167810	-3.891890679243583e-4	6.593608544601932e-4	0.5550217096768015	1.3612437098943764	0.7146440268065049	9692	4
cg07393854	3	191100959	-2.684028265093471e-4	7.152989017239948e-4	0.7074881527412286	0.7654906410002567	0.8577021364462908	9680	4
cg07393857	2	120301598	3.8290378601216955e-4	0.0010639936893517385	0.7189412760900247	1.901121017083073	0.5931808028308465	9699	4
cg07393940	7	158741817	-0.0011624994999502318	8.39646523817113e-4	0.1662021692200636	2.6168001584162117	0.4545518716930841	9704	4
cg07393984	16	9185541	-1.1305047576772866e-4	1.218726260935359e-4	0.3536090183703059	2.8571631808862272	0.41417608155597374	9697	4
cg07394064	20	23346232	1.0447302405822963e-5	1.1624352223231127e-4	0.9283871231484946	1.9400671492609596	0.5849386940468775	9670	4
cg07394201	2	46711337	-1.9266001728994925e-4	6.808566754908885e-4	0.7772020815270516	0.6894589952025496	0.8756804549629756	9703	4
cg07394259	8	58950948	0.0023456638364236157	0.00180860020376005	0.194648428742969	0.6350534280361515	0.4255077195221589	1334	2
cg07394266	9	71155970	-0.001068595429485713	6.032962601009107e-4	0.07651722902828303	7.719283064254437	0.05218391346479277	9702	4
cg07394299	5	36745618	-1.4880090809037737e-4	3.192609141685255e-4	0.64115872897589	1.4656951151843243	0.6902102068914193	9688	4
cg07394347	3	37285773	-3.38883361492079e-4	2.4120201083184097e-4	0.1600280142542559	2.449408455265523	0.4845035258601561	9704	4
cg07394400	1	17752023	0.0011952470845004522	5.750413214466355e-4	0.03765953931801558	7.16181827682079	0.06691507067645316	9690	4
cg07394404	1	218458485	-4.6439494844191306e-5	1.3719751465936456e-4	0.7349966630535726	4.980501613924786	0.17323049242974256	9703	4
cg07394411	2	10712104	-3.874119314380125e-4	6.762925229806929e-4	0.5667485045348293	6.230434573307328	0.10092173649585504	9702	4
cg07394446	15	100881458	-4.426053741820747e-5	6.183452239895429e-4	0.9429369468117202	7.695489882634744	0.052742615559273336	9696	4
cg07394491	16	89607257	-6.264497462078662e-4	3.8295705488325697e-4	0.10187675290046061	6.744055692625024	0.08051881730502891	9706	4
cg07394701	1	145385758	0.0015225976809387102	8.032109847757276e-4	0.05800786028043682	1.4398973740900887	0.6962097868152952	9704	4
cg07394719	10	128192896	-1.5404246829926673e-4	5.790638867882997e-4	0.7902239481817193	2.2700369634395767	0.5182853190413788	9705	4
cg07394799	17	81032822	3.8317478055594026e-4	5.318999940901137e-4	0.47128566464961297	8.692538542084385	0.03367077751297201	9705	4
cg07394827	1	1263239	2.84612935983734e-4	4.588735676307529e-4	0.5350980769920866	5.3616099852019445	0.14715420061918175	9666	4
cg07394898	2	129449526	1.9479530200143723e-4	3.580479196010991e-4	0.5864083512687525	2.8001538602924367	0.4234745895381242	9705	4
cg07394914	4	185371335	0.00141683413391183	8.811893759267882e-4	0.10786460508330037	0.8687416564283296	0.8329638511507443	9703	4
cg07394955	17	48070699	3.6655997274531905e-4	5.485372979175682e-4	0.503974112979801	3.8116361830999104	0.28253554559319477	9704	4
cg07395000	7	97857971	-2.9254575184280493e-4	2.4598822072496813e-4	0.23433449114795502	2.5619022335250787	0.2777729802357425	5802	3
cg07395004	1	1310147	2.0391958849144592e-4	2.1141141973701156e-4	0.3347638452830195	10.949232311837429	0.012003587128124027	9701	4
cg07395055	2	118569210	3.2321263707398294e-4	7.810437038069008e-4	0.6790048746132724	1.8815521296068103	0.39032480044684303	5807	3
cg07395074	12	110283406	8.758506994957441e-5	1.9544249383475465e-4	0.6540541157048858	0.9457306323176828	0.8143802425756733	9705	4
cg07395075	16	56642428	2.215887304441986e-4	3.689470751353725e-4	0.5481080321934318	0.25886527212855703	0.9675695666858212	9670	4
cg07395094	5	139554569	-5.246358119309465e-6	1.390192105067429e-4	0.9698962845664999	4.063376171902081	0.25470146882096306	9704	4
cg07395354	7	15727127	-8.762950892140867e-5	8.566807190639991e-4	0.918526827757012	1.2287598531518251	0.7461150955043713	9704	4
cg07395378	16	127952	-2.4216416740673028e-4	1.878095983016498e-4	0.1972544891184587	4.244039181512087	0.23628954802143562	9701	4
cg07395436	1	219383604	0.003489	0.001789	0.0511461458274735	0	NA	1088	1
cg07395500	12	118818345	2.285031114657892e-4	0.0016181283957603261	0.8877005310039122	0.44568552177269266	0.5043909844600357	1328	2
cg07395611	8	38750721	-4.5313300749525625e-4	6.412903967937826e-4	0.47981779032963895	2.4227313668971098	0.4894172134511579	9671	4
cg07395648	5	131743802	6.559135928653528e-4	8.938189428602275e-4	0.4630506914326879	0.6513602815372869	0.8845803577331384	9629	4
cg07395763	7	47574050	8.757952788169402e-4	7.109480323710202e-4	0.21799779340727937	3.9040772353595985	0.27201008594289017	9691	4
cg07395788	6	107780783	3.708908074656535e-5	1.6899335058929939e-4	0.8262834393114259	4.540466402735553	0.20870905347309238	9671	4
cg07395804	1	52729203	-9.09964425669837e-4	0.0011316678314497344	0.42134416300699756	9.153579535235213	0.02731713904073758	9594	4
cg07395806	1	248684628	-5.072618997774327e-4	6.480923440643876e-4	0.4338032822319674	2.9117753085514124	0.4054286592018477	9695	4
cg07395907	3	39219367	1.0685660354918655e-4	1.7856842431102397e-4	0.5495683645478351	0.977724676920646	0.8066417075871479	9696	4
cg07395930	1	9791419	-1.0956360154048479e-4	4.6053885243972723e-4	0.8119562832951193	1.0123571302804355	0.7982619309487116	9700	4
cg07395969	1	223900822	-2.3562155308834846e-5	1.777872941370493e-4	0.8945650725257936	0.33384055366970156	0.953543255456569	9703	4
cg07396047	16	87735077	-2.3218806517651106e-4	6.588846832458958e-4	0.724541599165197	1.2985202546478858	0.7294844864545987	9705	4
cg07396194	8	35417823	0.0016471611343208956	8.98367850095827e-4	0.06672763975638422	1.4310385025914736	0.6982755332037089	9695	4
cg07396272	12	21014317	-0.0017243515558195998	8.159338493991555e-4	0.0345710574330686	0.9306134796227461	0.8180344861665845	9660	4
cg07396277	5	107326555	6.746332676783746e-4	5.838737455911503e-4	0.24790875648923205	1.221408895603235	0.7478742864111739	9688	4
cg07396407	1	178514897	3.3716704590037994e-4	3.700664806272236e-4	0.36224343330808756	2.411914108915554	0.4914206685314727	9706	4
cg07396495	16	53468716	8.783554216805714e-5	1.860667482927974e-4	0.6368806137865949	4.602691328594401	0.20331132742187252	9690	4
cg07396581	1	236309960	4.112264422068727e-4	4.37204424268616e-4	0.34691930860175635	5.743018737817135	0.12480471581058232	9700	4
cg07396746	8	23162295	7.693365959346607e-4	6.791661447416677e-4	0.2573123605992781	2.561795711627531	0.46422665062124796	9702	4
cg07396817	3	185453355	0.0015368490660110908	7.337083817144122e-4	0.03620371697261231	2.2181513242491455	0.5283819812646874	9690	4
cg07396827	4	184683218	-7.67313396143592e-4	5.836754887592698e-4	0.18863653603613423	1.3561099168226214	0.7158542722747767	9701	4
cg07396904	14	22103504	-2.1406160294483082e-4	7.271482541775117e-4	0.7684636602324877	1.4808434852299004	0.6866986490385412	9706	4
cg07397033	10	98031201	-0.0020883567165415	6.415588333142957e-4	0.0011334090089917545	0.032184686561533116	0.998479090750601	9704	4
cg07397093	1	180600963	-3.781529031302851e-5	3.3941672095712033e-4	0.9112891900590804	2.1426282271824046	0.543337036002206	9702	4
cg07397189	5	126300209	1.6968322203615232e-6	7.383404361155451e-4	0.9981663268420544	5.029406452404328	0.16965648010321333	9679	4
cg07397296	21	43655316	7.103337533155493e-5	0.0010182819920951847	0.9443862298469552	0.5802915450768276	0.7481544992486936	5809	3
cg07397372	1	29062924	-6.620224141788962e-4	3.3790198365046397e-4	0.05008768965612974	0.6145692190552736	0.8930891338141289	9698	4
cg07397481	16	81927366	-1.8324243419140735e-4	2.0944152385071827e-4	0.3816230059857894	5.0246368496494105	0.17000197674418743	9672	4
cg07397493	11	2011312	7.567402697490628e-5	5.129924960284862e-4	0.8827256349288624	1.1916030131225444	0.7550189525865035	9690	4
cg07397503	13	23471764	4.7418202569026156e-7	4.5610515306517175e-4	0.9991704929299494	0.0134637107447958	0.9995861790474125	9694	4
cg07397574	5	55008331	5.22803891197516e-5	1.380831885162542e-4	0.7049736595666484	8.009857461876255	0.04580842035799309	9699	4
cg07397579	16	88459662	-8.874468878797494e-4	7.032606233716286e-4	0.2069835913323624	3.5834401842224297	0.310100361097692	9700	4
cg07397612	22	47423986	-9.545231656548869e-5	0.001148646292535367	0.9337721576108643	0.9999437451409012	0.8012655689302111	9705	4
cg07397616	22	38035109	-9.326796835487543e-4	8.737554468762977e-4	0.2857741396225476	1.8550518805827587	0.6030289219065204	9699	4
cg07397877	7	6677494	-2.384549718596682e-4	1.7293255237378947e-4	0.16792866343687599	4.586182882373255	0.20473059315445774	9700	4
cg07397891	1	246582071	-1.1735714154406996e-4	4.509737753916877e-4	0.7946859609561396	5.147671937091313	0.1612977874465139	9706	4
cg07397983	8	142335386	-5.534852867309371e-4	6.146350351247126e-4	0.36784865397039784	2.182985789802871	0.5353074106203161	9704	4
cg07398105	1	18958823	-1.816287275147369e-4	6.114844430159385e-4	0.7664442254774249	11.29685350643335	0.010224349760094682	9680	4
cg07398350	16	58035398	0.00026748766760628737	3.1878683180349695e-4	0.40142439594003343	0.781016808616718	0.854001964726131	9622	4
cg07398352	1	157085163	5.473915806295339e-4	7.409759665849743e-4	0.46006243674006714	0.7037107484396519	0.872330798388194	9699	4
cg07398504	18	30050331	-1.2929939647239266e-4	2.45113471976626e-4	0.5978406383935437	3.732159779576329	0.15472902933415836	5791	3
cg07398517	3	30327579	-0.0019028277969597698	0.0011283559653128673	0.09172418960331098	3.1786979350416145	0.2040584171564226	5804	3
cg07398541	17	36613455	-8.66967493424968e-5	6.356686573562079e-4	0.8915155886960562	0.3137713145820363	0.9574179992721806	9702	4
cg07398558	1	28879201	1.7301987579624727e-4	2.4730630527837775e-4	0.4841660673025261	4.276067034596489	0.23315562137082568	9694	4
cg07398561	1	114447571	-4.306304717153144e-4	2.3243800386959726e-4	0.06392994700144293	3.052608817683126	0.3835848413639779	9698	4
cg07398594	1	227975822	-3.202582432236524e-4	2.2708322937429635e-4	0.15844752496379388	1.8456565758130352	0.6050503063190594	9690	4
cg07398614	3	128564918	1.7059077982797127e-4	3.893823557731426e-4	0.6613093828748873	1.5550273644097887	0.6696294930353355	9446	4
cg07398661	15	37111929	-0.0012661834863345717	0.0012753548832520449	0.3208031654183591	1.9687065087846765	0.5789271246483134	9706	4
cg07398767	17	50237205	-0.0017410113527141053	0.0011162880038925187	0.11884414583135822	2.2462683927436373	0.5228925284315746	9706	4
cg07398791	5	118676053	7.302860270685951e-4	8.102585175401678e-4	0.3674288172582558	1.2313880609784686	0.7454864176304042	9706	4
cg07398839	15	101661834	-5.988957526376479e-5	9.634762982295631e-4	0.9504355083395795	4.271145228259737	0.23363472571167876	9702	4
cg07398952	3	106204767	-0.0014332477180398033	0.001325117300198489	0.2794300206665752	3.517172843409077	0.31854168118074316	9703	4
cg07398954	12	124856557	3.856836666930736e-5	5.327535133430431e-4	0.9422880476444039	0.2563866778538869	0.8796832856798262	5808	3
cg07398960	4	3478209	-4.49085908739034e-4	3.197896924092491e-4	0.16022465361143037	4.738478146919144	0.19197969226135783	9692	4
cg07399094	6	3163461	2.0095296347358809e-4	2.1104039119542383e-4	0.3409948330712882	1.815510802475725	0.611565442301063	9667	4
cg07399209	3	151769368	5.474038703210145e-5	4.159303394868172e-4	0.8952931652420052	0.8899308414655054	0.8278570240824488	9702	4
cg07399224	1	244895692	-4.0470760407899773e-4	3.740790210533913e-4	0.2793070494111729	3.604504872718153	0.3074589743181172	9704	4
cg07399299	4	84406520	-2.286881708756305e-4	1.6560243465525676e-4	0.16729528410028138	3.6512528981552563	0.30166842823871254	9704	4
cg07399355	1	155163013	-2.0525965380537717e-4	1.6514179019114285e-4	0.21389369979953723	3.9002060667688663	0.27244366111163637	9702	4
cg07399369	3	142838082	5.194134811077899e-4	2.0249432802528324e-4	0.010315300224474848	0.6247898959267809	0.8907345762134826	9702	4
cg07399395	6	26598941	-0.001994306700349186	5.592800313397224e-4	3.6268372243490057e-4	3.7273793105703117	0.29244688455428486	9705	4
cg07399417	1	75198768	7.827730012607187e-4	0.001136164179473356	0.4908477041296369	1.3957658004985622	0.7065275506782893	9675	4
cg07399532	8	10001612	2.2310413961549428e-4	3.850546354314037e-4	0.5623132006257789	3.937765887220616	0.2682631811568811	9705	4
cg07399635	1	6614658	-1.1217982973629723e-4	2.8281243569329824e-4	0.6916196376984465	2.589652664271384	0.45930645687632665	9690	4
cg07399816	7	127291928	1.1461908707312723e-4	1.2542631396267732e-4	0.36080300164537676	0.7622488386480997	0.8584736328163773	9682	4
cg07399928	3	195538675	5.039760166497593e-4	0.0013856803042776613	0.7160798390342047	4.188216911183348	0.24184424665275753	9703	4
cg07399977	1	27339612	1.4866524770143816e-5	2.498785557728198e-4	0.952557847545665	1.9060523242746101	0.592132951133122	9706	4
cg07400063	6	31126981	-1.847809855100454e-4	5.028019297626877e-4	0.7132441987262164	1.6113993905977124	0.6568078554173067	9697	4
cg07400091	1	101704473	-4.4386023492370513e-4	3.887025336547819e-4	0.25349472049996985	6.27572621318881	0.09893956130042195	9704	4
cg07400294	6	32071418	0.0013200607232684489	0.0014172792952056683	0.3516442144227477	5.206842994632643	0.15726271595614552	9626	4
cg07400328	6	8064096	-1.4307461143221102e-4	1.5209570180926092e-4	0.3468647369666214	1.3903600059574066	0.70779594728997	9706	4
cg07400453	11	126127521	1.0279552715302134e-4	5.865757578710807e-4	0.8608857086807565	2.5188454334223085	0.47189491694865016	9694	4
cg07400592	5	2335681	4.24443814448781e-4	0.0016358685540604895	0.7952796997591152	0.44674485473268355	0.9304254902106361	9705	4
cg07400628	1	6761934	-1.2203063325032159e-4	1.35181355537186e-4	0.36667561867689935	0.7524356274507826	0.860806612993681	9701	4
cg07400751	11	70958230	0.001345521647263327	0.0018400221318854804	0.4646246515205409	6.942640258781704	0.07374866901369113	9700	4
cg07400877	20	45440085	-6.638349453636142e-4	3.138338119844659e-4	0.03440919526464968	2.4226379488810528	0.48943448812518575	9704	4
cg07401028	7	45766819	-2.198202481091358e-4	5.272831687528534e-4	0.6767572481421271	0.21510255361644107	0.9751151758418968	9704	4
cg07401067	5	1725411	-0.0027187619337381286	0.0025587362852306336	0.2879902045285808	2.205035738358271	0.5309571690226783	9706	4
cg07401230	8	9763877	-4.6966656275732185e-4	2.3104995906956247e-4	0.042077892641802374	1.9760689393570086	0.5773885137481417	9699	4
cg07401258	21	46123590	-0.0017524157883063054	0.0016920872955003437	0.300363917353804	1.9300227831290626	0.5870569982056323	9696	4
cg07401324	11	48036852	-2.698983578158511e-4	0.0010119738563320018	0.7896964024493983	0.6778224868926023	0.7125456893823975	5731	3
cg07401378	13	37248675	-6.229500531155018e-4	4.698224022024872e-4	0.184863988062434	1.201474262742479	0.7526507443028554	9706	4
cg07401435	11	1825259	3.365879069735666e-4	5.032947913941099e-4	0.5036429045787427	4.376238003376022	0.223598815789965	9700	4
cg07401516	5	95571107	8.470304014179937e-4	6.349477392819878e-4	0.18219863457958424	2.4588416932702777	0.4827752513566585	9705	4
cg07401745	5	52872072	0.0020499917459534302	8.24419450328733e-4	0.012897456446432675	11.24306614590851	0.010481579668502288	9459	4
cg07401819	16	75766863	3.2064093093387206e-4	0.0013408584619425115	0.8110039431136541	2.69391568956301	0.44126224961750304	9704	4
cg07401901	14	59655405	-5.74857203538951e-5	1.5356249939956884e-4	0.7081458811338845	1.8661636045652195	0.6006438972033261	9702	4
cg07402003	16	52503883	-2.0614631997668872e-5	7.705688611854461e-4	0.9786571510149846	7.658343161948883	0.053626523882781205	9704	4
cg07402062	16	89894098	1.1966446491010686e-4	0.0020093100737561555	0.9525100581360068	0.3663324518395764	0.9471061442455072	9706	4
cg07402188	19	40720005	3.7852666567096585e-4	5.9197593242194e-4	0.5225437925322506	1.97178567592102	0.5782832963646537	9704	4
cg07402261	13	111340250	-2.2878978260884654e-4	3.798260645177527e-4	0.5469384644771034	4.444942239742751	0.21725420434836934	9704	4
cg07402310	17	40424590	-1.95163875691925e-4	9.972626295536619e-4	0.8448453147837517	2.408002634873986	0.4921466733067515	9696	4
cg07402337	8	98672544	-9.280136496279385e-4	6.774562052262609e-4	0.17073360735662652	3.272107146187053	0.3515437163266746	9703	4
cg07402396	10	134360977	1.4701615211123417e-4	5.283429325982497e-4	0.7808135817681809	2.267517257359705	0.5187722833974266	9701	4
cg07402411	13	113543125	-1.7780056988225552e-4	2.6635446978045765e-4	0.5044313266703251	0.32859679585390683	0.9545634549813207	9650	4
cg07402456	17	7760044	3.3774888976887785e-4	1.7935618985334388e-4	0.05968436308116999	0.7900843209412224	0.8518372335222912	9706	4
cg07402639	3	32995957	-3.93572853699907e-5	7.291473749335851e-4	0.9569533823122318	0.2572620392507712	0.9678551494776517	9705	4
cg07402669	20	57090015	7.202992478014582e-5	6.329215223550872e-4	0.9093920105332522	10.160635099886452	0.017248889442596924	9697	4
cg07402724	6	74230764	-5.3951571212493056e-5	1.2997140536335304e-4	0.678066216531387	2.730418913673112	0.435082645623175	9535	4
cg07402729	11	61062902	2.0233084547111445e-4	3.0496356261663194e-4	0.5070365769350516	2.379641083009813	0.4974356800673728	9681	4
cg07402800	8	145582003	1.4204664927600118e-4	5.961369327110128e-4	0.8116650499477066	0.7654890720210984	0.6819871001793814	5781	3
cg07402939	13	112927331	0.002420003565105546	0.0017216575494171072	0.15983573752593855	2.5340117483150273	0.46917574479417923	9701	4
cg07403152	3	27771389	-4.4195896781462813e-4	5.254803125305451e-4	0.40031592544288813	4.588643602353272	0.20451845827635667	9704	4
cg07403188	10	3365276	-2.423708376973887e-4	4.6153999209684127e-4	0.599489295654057	4.858788568165767	0.18243421939073448	9703	4
cg07403228	17	61792641	2.8637119410783354e-4	4.1188430096787947e-4	0.48688550856102875	1.2838560714967087	0.7329701353998246	9705	4
cg07403258	13	112200864	4.671420626104249e-4	3.2115860479936997e-4	0.14579317960813984	1.353829496927093	0.7163921229555076	9695	4
cg07403317	6	41070479	7.280428079485569e-5	4.910464647598732e-4	0.8821347984100906	0.915108152961808	0.8217804179379777	9705	4
cg07403338	6	80579537	1.6524280591380482e-6	1.4699419900785223e-4	0.9910308088556321	3.788798205124279	0.28519177879293184	9693	4
cg07403350	13	108867111	-0.003164100047396154	0.0026413734467526056	0.23095612731467519	4.738751342790306	0.19195749840450996	9706	4
cg07403374	17	65748633	-9.781622520057722e-4	7.584838524781227e-4	0.19717974002612207	2.2698012286346385	0.5183308631592268	9664	4
cg07403397	18	21977973	5.355362703470815e-5	1.4879164145663545e-4	0.7189042488325705	6.831442861035097	0.07746879357160381	9688	4
cg07403610	3	152438075	1.0760544275507032e-4	0.001042979955505701	0.9178271356601782	2.067309672249508	0.35570454014926267	5780	3
cg07403638	18	32870369	-3.8014442105282565e-4	2.1348974294454435e-4	0.07497430904825587	2.4067847458716334	0.49237289405565643	9657	4
cg07404106	13	114047697	2.927803232185555e-4	3.42489067989537e-4	0.3926284654264856	3.464002988576966	0.3254609102260806	9700	4
cg07404200	6	166876585	-0.0014523589386210007	8.338399661114468e-4	0.08154838305726356	2.2816366676460698	0.5160479593430879	9705	4
cg07404216	17	19285345	-3.827690138052486e-5	3.798049484082241e-4	0.9197247720224191	1.6003467626485923	0.6593111961594778	9706	4
cg07404221	16	83982645	-5.685257709411522e-6	5.204746655683813e-4	0.9912847071236078	0.11036675585038291	0.9905649949469671	9701	4
cg07404223	16	84840564	0.001934098922000346	0.001061467328475763	0.06843991338625216	1.8934958852916934	0.5948034758239391	9706	4
cg07404363	5	112197029	3.115290131832909e-4	3.5242993595334236e-4	0.3767253928946403	5.268978711811345	0.15312802834645367	9701	4
cg07404400	5	180649609	-2.990127627862735e-4	3.872120380726842e-4	0.4399843172707018	3.613233028563156	0.30637038941905775	9666	4
cg07404418	7	102104807	2.8135479197954357e-4	2.3945767813976574e-4	0.24000804839593293	3.9738654406646927	0.2643000540693795	9704	4
cg07404485	7	94953653	4.360146579558353e-4	0.0017128043205532292	0.7990615182211064	3.0236104625994757	0.3879992131999055	9701	4
cg07404514	6	31698744	6.780430956309849e-4	7.719999669569348e-4	0.379784080964864	2.118616855946681	0.5481556381050645	9627	4
cg07404784	11	43665970	7.093808159395034e-5	3.3440766485657875e-4	0.8320051872118756	4.873193693287592	0.18132152289084014	9678	4
cg07404921	1	75600250	-2.6528536662917237e-4	3.352233188149307e-4	0.4287286525705031	1.7854076994113148	0.6181155207544385	9703	4
cg07404961	16	31049270	-3.300043101599101e-4	5.835651233466075e-4	0.5717357833413153	1.3314394016015185	0.7216813616526978	9703	4
cg07405021	5	115152019	-1.1893322212616246e-4	4.0307930348913235e-4	0.7679468271681611	3.822114199907131	0.1479239335334999	5800	3
cg07405083	16	119384	8.540903018616785e-4	4.228664348923303e-4	0.04340789755527618	1.4992041206101125	0.682454031067946	9703	4
cg07405126	3	50273278	-9.323495663799687e-4	3.34935740895675e-4	0.005374818632019346	6.040195678542298	0.10967091057900229	9617	4
cg07405178	3	25635650	-0.0017647363543903266	8.679892896551333e-4	0.0420392407120207	0.44091140241835014	0.5066828879728007	4843	2
cg07405182	1	40598455	-9.90366635875861e-4	0.0019583007674951426	0.613047929958765	4.490241522997438	0.21316237461046653	9696	4
cg07405255	16	354052	3.776922867904345e-4	4.717114503384439e-4	0.42331402336845425	3.253487201094927	0.3541690019251948	9704	4
cg07405257	13	37631087	5.654717030782204e-5	4.0862438617754264e-4	0.8899367611542097	4.623114371101282	0.20156815833852587	9702	4
cg07405259	10	134072130	5.117169937636915e-5	2.2670725093614657e-4	0.8214214706310174	2.1712447546562643	0.5376344434517312	9695	4
cg07405330	3	39547215	2.816735257393453e-4	5.030305729200489e-4	0.5755114322296021	4.995169342834588	0.17215121068344558	9694	4
cg07405362	20	60967344	2.6751741314527075e-4	4.1976852456167166e-4	0.5239311072162579	0.907192934711184	0.823691650442081	9703	4
cg07405370	20	62528249	-7.167927792240741e-5	3.3431236524014425e-4	0.8302288282525617	3.954322779142165	0.2664388748813789	9706	4
cg07405426	16	30825646	5.505678250022147e-4	3.1824336652673047e-4	0.08362645719324112	0.6960264970598493	0.7060895215042613	5794	3
cg07405534	16	139739	2.3240978848602074e-4	4.4309088544994816e-4	0.5999172938529431	1.5188556336925874	0.6779253475675044	9702	4
cg07405552	10	118547891	3.215601331440454e-5	1.856188841095284e-4	0.862465333374745	0.8527353915045939	0.8368161998681419	9654	4
cg07405771	3	124930625	5.107586995770298e-4	4.071913208100867e-4	0.2097163645536051	6.495035238859813	0.08985850766040335	9706	4
cg07405796	6	30104552	0.0013834821925811367	8.455019483847609e-4	0.10177994479741698	3.0265199612649374	0.38755436581372404	9701	4
cg07405806	5	145761075	3.711730113434468e-4	8.478987644973485e-4	0.6615629649008539	1.5705442347343594	0.6660870037170034	9702	4
cg07405810	5	45649048	4.2368722324799046e-5	0.001424788628611609	0.9762769247641802	1.4805438069872743	0.6867680346380693	9699	4
cg07406191	3	147105190	-3.633275322167859e-4	7.802681569482635e-4	0.6414700247387024	6.014584843848822	0.11090279280883417	9660	4
cg07406289	4	7920885	-1.6113885467130916e-4	7.126397862141955e-4	0.8211116407018734	0.7010921573243057	0.8729470325902423	9703	4
cg07406296	16	30960328	-1.8157655343959027e-4	1.9309851674902503e-4	0.34704771788675953	0.09744144028826211	0.9921426832673776	9705	4
cg07406359	16	10674457	4.7424060505226824e-5	2.2928979342128032e-4	0.8361424471587441	1.953762969123773	0.5820586168891189	9697	4
cg07406498	5	969899	-0.0016063932324046815	9.45633645114717e-4	0.08936668131380104	8.148936819009005	0.01700124997811613	5808	3
cg07406714	5	6712709	5.982234985890916e-5	1.6408803649643682e-4	0.7154288888324977	0.8018222116586742	0.8490311349044871	9694	4
cg07406728	5	114786954	6.599857276400757e-4	8.72710723498845e-4	0.44950052674041135	0.10778749467798315	0.990886792976087	9699	4
cg07406888	6	53531538	-3.474948853638712e-4	7.697817346473794e-4	0.6516868576422462	1.2860364418067642	0.7324515022793647	9664	4
cg07406897	17	27347178	-5.886951587593165e-5	5.310953909727293e-4	0.9117388911583071	4.625452550580529	0.20136947577617118	9705	4
cg07407159	1	979484	-0.0016186676092118514	7.759970861587418e-4	0.03698589747555438	0.01765724925912253	0.991210233238936	5802	3
cg07407499	11	47470791	-2.2924980627750166e-4	6.021714306326858e-4	0.703421995916315	2.663446674790504	0.44647493173320485	9703	4
cg07407723	11	1037836	4.0736418114023374e-4	4.8272637040002695e-4	0.3987352477366042	2.7806118425525814	0.4267015058042522	9698	4
cg07407736	4	141391254	0.0011252584410818074	0.0011177047360087845	0.31405097211163546	3.6859943228331553	0.29742829161050305	9705	4
cg07407754	11	73720406	3.09187190232197e-5	5.039992199317906e-4	0.9510830520635105	0.7770118147867493	0.8549572291272454	9688	4
cg07407787	17	66286791	-1.900553940846521e-4	1.4237915276461724e-4	0.18192410693657562	2.1717963658813604	0.5375249506836011	9575	4
cg07408148	5	15021403	6.718080943355763e-5	5.238645044306397e-4	0.8979584033750038	6.307232173487646	0.09758279586584476	9703	4
cg07408211	12	64798935	7.201495634734855e-5	1.4667607276397967e-4	0.6234408914617464	1.2339232860030624	0.744880128681067	9666	4
cg07408232	6	30113978	3.947439486826214e-4	6.74524218284027e-4	0.5584009092637083	3.1403560869357188	0.3704871706950483	9672	4
cg07408340	10	1176128	1.495327812694771e-5	4.6531289014694764e-4	0.9743636233612284	1.5598527216015547	0.668526808409438	9698	4
cg07408456	19	15590532	-7.371594898531653e-4	4.7882886039773173e-4	0.12368102500219746	10.141736777871687	0.017398958434344552	9688	4
cg07408552	17	40611995	4.040470836183543e-4	3.782343341173796e-4	0.28540983514988727	6.5520195230547165	0.08763340385278412	9706	4
cg07408740	7	44645306	8.410085749081859e-4	0.0019656388950243945	0.668756637259607	2.129236611113151	0.3448594605888861	5809	3
cg07408779	11	65315205	-0.0010772488149169653	8.617522502949676e-4	0.21127474927316908	5.338067428813319	0.1486512385250708	9699	4
cg07408989	17	7116792	-3.727328233502484e-4	4.7132825614555184e-4	0.4290527374210077	1.6811592575434577	0.6411306155938061	9704	4
cg07409153	2	76839078	4.800944574033371e-4	9.836727229011301e-4	0.6255050757504269	3.1623527352965404	0.367264559839381	9698	4
cg07409200	13	43354674	-6.488470958168819e-4	6.546224244112696e-4	0.32159885722667353	1.3112432989471505	0.7264649909291077	9695	4
cg07409292	4	90228685	2.1054576851110344e-4	1.8987809227793314e-4	0.26749615569802276	2.133644082011155	0.5451363795144214	9705	4
cg07409471	17	80833638	0.0010203393598303145	7.395258656369215e-4	0.16767256744116876	4.880330131356532	0.18077263698904164	9706	4
cg07409602	6	157098562	-9.39366545130609e-5	1.475353163228123e-4	0.5243162171305833	1.835767844726193	0.6071825548929738	9706	4
cg07409629	2	144282743	-0.0015557395361930405	7.421664353534532e-4	0.036063227818042484	1.2454086581752783	0.7421352909263169	9689	4
cg07409643	6	33419766	-4.521443489807517e-5	2.825171095472067e-4	0.8728484587843369	8.236414561689674	0.04137024430040383	9675	4
cg07409656	13	78272378	-1.4282832462264713e-5	1.546474507564619e-4	0.926414105170744	1.1464612235847849	0.765871624151232	9696	4
cg07409674	19	18682889	-9.58842944888699e-5	2.0525090030832624e-4	0.6403879054318257	1.0747144069281118	0.7831813636966336	9691	4
cg07409680	12	32260442	-1.2023152325803568e-4	1.9338277180717175e-4	0.5341206032597596	7.825007864387269	0.049770152989812924	9685	4
cg07409897	20	13619336	3.8155645992208985e-4	2.471886466346456e-4	0.122689123969121	1.2416624091321495	0.7430302546268546	9546	4
cg07410044	2	71222186	-3.306258625478033e-5	2.2149113504758445e-4	0.881338432988369	1.2725505109386896	0.7356613177984686	9677	4
cg07410075	10	61666543	1.4333429696695142e-4	2.618192592782578e-4	0.5840660879854744	2.3981623584734626	0.49397679077769685	9679	4
cg07410086	14	35515858	4.6325352747421396e-5	1.7875411045058365e-4	0.7955142202671059	3.220281021362702	0.35889304154641116	9706	4
cg07410188	5	153864967	7.096523183488352e-4	8.288737426605351e-4	0.39190676574614197	3.416417712197163	0.3317653485138336	9703	4
cg07410210	2	69662765	-4.2518999549696e-4	5.837044715360719e-4	0.46634815320447076	0.8042123872241758	0.8484592228516359	9685	4
cg07410217	4	38153736	6.138510313549075e-4	4.4953869321113626e-4	0.1720917988987109	6.086328688580909	0.10748485817966881	9698	4
cg07410339	10	76768310	-1.3659068603677805e-4	8.372571889850822e-4	0.8704076906683192	0.4280472368650307	0.8073293169445134	5797	3
cg07410571	20	3185369	3.4082025365121815e-6	2.1723847841332485e-4	0.9874826934329413	3.2520046906887785	0.3543787548781485	9704	4
cg07410597	3	66404129	0.0027352469562748425	6.195410123298144e-4	1.0103005000766827e-5	0.7530057522747599	0.8606711733764549	9706	4
cg07410633	11	120397626	1.7641398196122394e-4	5.039542706296534e-4	0.7262940415911221	1.8145419103627616	0.6117755775878961	9705	4
cg07410746	4	89444582	-1.1233421361709886e-4	1.6517303932162827e-4	0.49644103111341437	1.9388409603114636	0.5851970152844406	9705	4
cg07410811	11	568474	-1.380484930724502e-4	2.1480660581236067e-4	0.5204420831834137	1.2139722686160852	0.7496551721576082	9704	4
cg07410872	4	174451455	4.961721940193916e-4	4.140166144413425e-4	0.2307475325354713	7.3156213342595295	0.06249007057592239	9683	4
cg07411153	13	45911642	-1.925506577887374e-4	4.924005119144886e-4	0.6957641243527094	0.5117687572569499	0.9162983633367436	9703	4
cg07411165	4	146761480	-9.729236522919674e-4	5.531485101721242e-4	0.07859733982274089	0.8443556403404238	0.8388309378314994	9696	4
cg07411229	1	217804382	6.477999147141831e-5	1.9041510482233946e-4	0.7337028619987412	1.3307985095435515	0.7218329809847372	9704	4
cg07411420	3	56492969	0.0014754215505625298	9.639188384002981e-4	0.12585612750409295	7.37063915651984	0.06097712496873441	9696	4
cg07411432	6	108487100	-5.132903790264977e-4	5.070112432983257e-4	0.3113541946704965	3.147060074290658	0.36950244136095145	9701	4
cg07411620	2	176948759	-0.0015253623062642062	0.0011096059723199744	0.16922811165702084	3.281718303249196	0.35019523249219714	9653	4
cg07411798	6	33168516	1.7054515883493772e-4	4.6450301683402604e-4	0.7135025144799584	3.2884625792471835	0.19316099059524497	5804	3
cg07412048	10	111967303	1.8925382592385536e-4	2.4037593802024942e-4	0.4310920268054757	0.5922246474466222	0.898210033119498	9433	4
cg07412079	18	33766607	-4.137786946018602e-4	4.997210554599896e-4	0.4076595516624765	2.948838326169494	0.39958075030498186	9691	4
cg07412186	6	16719376	-9.535830275175741e-5	8.434249055614002e-4	0.9099823450355405	0.5330115423027932	0.9115813166565778	9703	4
cg07412232	6	29495773	1.8431221068407393e-4	6.424177760411851e-4	0.7741858502032872	2.3701986140756737	0.49920624887382625	9701	4
cg07412254	2	121223534	-0.001027510239152317	0.0016506555442559975	0.5336222383297909	5.2333976364275445	0.1554829704848313	9691	4
cg07412281	16	1146194	-0.0014533344470635775	0.00245682350273216	0.5541518266023995	2.3416252116999443	0.3101148377176562	5806	3
cg07412315	16	86965319	-0.0022773709108982235	0.0021564122985644066	0.29092594482425355	3.7003955024800126	0.2956863141797932	9646	4
cg07412408	16	9184496	2.5201157738010885e-4	2.6719711022646695e-4	0.3455953357324537	0.7746018873926656	0.8555317772726907	9662	4
cg07412758	6	31710985	3.412799428961539e-4	4.1769700353680515e-4	0.4138990256363462	9.845817835556673	0.019923249003187565	9685	4
cg07412838	3	139250579	4.496497379792244e-4	4.734885476022224e-4	0.3422886863855709	2.8759083488291033	0.4111560043983831	9704	4
cg07413150	5	176918920	-2.84224092932985e-4	1.8259999808872704e-4	0.11957987932398656	1.7719114897976265	0.6210663013152493	9680	4
cg07413251	3	27771667	1.0524493562063581e-4	6.32355458649875e-4	0.8678160570552066	2.875466294139299	0.411227012733804	9660	4
cg07413356	5	134074184	-8.2101586370558e-5	9.696898133447665e-5	0.39717414614398805	1.7033947761389603	0.636179323086109	9661	4
cg07413467	7	92238086	0.0010078946014663265	0.0011964392166601678	0.3995574494249365	7.415835610753449	0.059760890720866044	9702	4
cg07413480	10	113243726	-2.7334881471871954e-4	7.310397281901285e-4	0.7084654243072245	0.9303414661863506	0.818100222085407	9699	4
cg07413497	6	71276640	-1.2575129595927972e-4	2.4401642746793768e-4	0.6063158234970077	2.878542819171821	0.4107330351972256	9696	4
cg07413547	19	919351	-1.5428913674162342e-4	2.571553146916374e-4	0.5485167369896491	2.3823425397270506	0.4969300170087455	9699	4
cg07413609	7	42276816	-2.5706890824421866e-4	1.6541699532247604e-4	0.1201687031350351	0.21375269946630418	0.8986367827987777	5806	3
cg07413941	2	149894969	1.625892070469866e-4	1.6088096820462912e-4	0.31219928323736656	2.445806929438493	0.48516463969820395	9703	4
cg07414060	5	641353	8.19844244679897e-4	5.689068744033886e-4	0.14956013364899262	1.4801459080210853	0.6868601668555807	9705	4
cg07414097	2	232646663	1.8680225808455516e-4	1.8048073855312887e-4	0.3006567660306751	1.8310561647812698	0.608200197977862	9705	4
cg07414199	6	169540032	-3.022065058455329e-4	6.112629707704093e-4	0.6210259167401619	8.49381431662263	0.036835880412992926	9674	4
cg07414207	11	107879177	-9.759654962806159e-4	4.5278117082042267e-4	0.03112347400174929	0.3029205823714317	0.9594782649977998	9700	4
cg07414239	6	126278153	-3.0668694050417494e-4	1.7846095688861147e-4	0.08570363052195956	0.14792324522612554	0.985522872448345	9655	4
cg07414384	14	35344667	-2.728718089422023e-4	3.016561208221889e-4	0.3656884351802633	0.8180538274533428	0.8451441009130181	9685	4
cg07414392	9	71735648	9.458316401705061e-6	2.8975816637005693e-4	0.9739599930187028	7.690261527615748	0.05286616274250216	9703	4
cg07414492	20	3656411	-2.471607844754612e-4	0.0011138600650023266	0.8243950600730554	5.87569317862282	0.11781715561291603	9706	4
cg07414525	3	390449	0.001160943972514054	0.0015822098326593074	0.4631020791560541	1.1939049115360094	0.7544665338651981	9699	4
cg07414574	12	111128247	-5.94793368054804e-4	5.200400989611334e-4	0.25272932140041726	1.0066762199754886	0.7996365130970201	9701	4
cg07414685	18	32409242	4.299019181680732e-4	5.081297057199169e-4	0.397526190556186	0.9905264216794148	0.8035442682852073	9705	4
cg07414840	2	106794055	-1.3864235897429982e-4	4.2957622013232354e-4	0.7468905170452578	7.638554221158073	0.05410326327758112	9704	4
cg07414961	17	70587753	2.9459652445969686e-4	2.3620600210817839e-4	0.21232355427329344	2.6764736043580735	0.4442401756562087	9706	4
cg07415085	11	48977834	7.573999390971815e-5	2.464569873159575e-4	0.7586034191430235	1.5576881124249569	0.6690213444284964	9669	4
cg07415373	22	27153015	0.0012047250093389708	0.0016518871721381528	0.4658168044200724	1.09751207402502	0.5776679611741347	5808	3
cg07415388	17	17717276	-0.00105753539109844	4.67501154372964e-4	0.023691089547730502	1.8115538988846305	0.6124239112933773	9706	4
cg07415423	11	120387622	-8.034450974883112e-4	0.0015031076942930044	0.5929799879112491	4.37531637376234	0.22368507513279784	9694	4
cg07415530	18	51823343	1.1583667357084359e-4	4.018986477497371e-4	0.7731755876543442	1.4279717238092737	0.698991301145735	9704	4
cg07415585	7	27338034	-0.0011797114273687554	5.916127883507588e-4	0.04614549223936305	0.8661670613361798	0.833583830066131	9576	4
cg07415654	3	15797850	0.0010643003267539466	4.4634910528361453e-4	0.017104338647518952	2.3769858877100303	0.49793306986585495	9700	4
cg07415687	6	7910841	4.0018304490316216e-5	1.0958419737746519e-4	0.7149746810670394	3.6210067945350883	0.3054037255785712	9582	4
cg07416107	11	1357409	2.3452956711420835e-4	1.2256568836623813e-4	0.05568394576002788	0.06966691120965098	0.9952103923398622	9704	4
cg07416237	13	100548078	0.0014337050607643289	7.84088006887533e-4	0.06747451886893265	3.112450332810372	0.37461039917400624	9698	4
cg07416257	1	77221292	-0.002039008730111277	6.919708901021776e-4	0.003212175000318922	0.6554226361293509	0.7205710055153948	5808	3
cg07416291	5	66138943	-6.707315505470551e-4	9.923911316536628e-4	0.49912052699735926	2.415575955261055	0.49074174977803686	9678	4
cg07416315	22	48897200	-4.65056857616463e-4	2.0438832781398742e-4	0.022884392100935385	1.8694909260478711	0.5999309134561039	9693	4
cg07416325	2	125281758	-6.638080381926605e-4	0.0011624799017876863	0.5679809749238841	1.688018989552913	0.6396007255576055	9699	4
cg07416344	13	114872599	-0.0032788907519625066	0.001974474973692339	0.09678590962739203	1.2442142414345376	0.5368121171124072	5090	3
cg07416364	2	200733828	-9.183407251448624e-4	7.818983972611882e-4	0.24019427050037623	1.6838713429081529	0.6405254985873081	9677	4
cg07416383	7	155302899	-1.603877908795924e-4	0.00019524324905027333	0.41137475863129214	3.1188130647305337	0.3736668251690264	9637	4
cg07416502	17	10440933	2.0326697153173013e-4	6.011339114430366e-4	0.7352582515604708	5.778652909890772	0.12289013606477213	9674	4
cg07416580	11	61734748	-2.693279004148102e-4	1.671563430936611e-4	0.10712883787850051	0.7599047560946178	0.8590312439020791	9658	4
cg07416590	1	177199034	-2.047666955715409e-4	3.6456942093459553e-4	0.5743427676877912	1.705579041875557	0.635694160018426	9647	4
cg07416656	10	102894441	3.5718264425170596e-4	4.2289777156640716e-4	0.3983300008270639	0.5928642439320689	0.8980639812235527	9696	4
cg07416664	22	38221485	-8.688179713496081e-4	0.0017229011518272094	0.61406733010306	1.5055089361957512	0.6809994556497987	9701	4
cg07416733	11	66834385	-9.316799852852408e-6	4.853923022302239e-4	0.9846860481941979	2.5408931330095594	0.4679460875459622	9692	4
cg07416818	1	12040677	3.4957088928153055e-6	2.0468082969157992e-4	0.9863737284491048	1.457775068012279	0.69204953916499	9699	4
cg07416844	3	123756894	-4.72270810674282e-4	6.391055980357568e-4	0.45993381616383167	3.378550507901999	0.336858655244739	9702	4
cg07416885	6	170426112	-1.2506240628456199e-4	6.183947042381269e-4	0.83973130162720655	7.285780966642408	0.06332581263329727	9701	4
cg07416916	2	36825888	8.231929576977441e-4	6.319383065533306e-4	0.19269507785306195	1.588786630630603	0.6619350404225531	9701	4
cg07416975	4	699435	-4.1165678228882935e-4	2.0838727653627962e-4	0.04821811716255703	3.0313512667386475	0.3868166406502107	9694	4
cg07417020	5	6584977	7.072539993027967e-4	0.0013683554226928908	0.6052509251456086	1.0342208692094284	0.7929723028481431	9705	4
cg07417146	6	33400528	-0.001961173652424449	9.539656633361833e-4	0.03980068192932202	2.585646622303582	0.4600114377307479	9684	4
cg07417218	2	242255421	1.5113756764601372e-4	1.1125416722787962e-4	0.17430855566002956	5.984183893996144	0.11238225363559609	9665	4
cg07417284	17	1082225	2.783619148623245e-4	4.279119059800594e-4	0.5153614245692372	1.8462578571882875	0.6049208109862645	9701	4
cg07417348	12	13332726	-1.263639137344984e-5	1.7371355613297039e-4	0.9420108767560048	1.5839824197230623	0.6630271275088254	9703	4
cg07417666	12	94197684	3.122528975247055e-4	4.2938375954899735e-4	0.4670962745542657	3.05867659184962	0.21667899726527	5809	3
cg07417683	1	159440267	-3.262725658334082e-4	0.0019345762142806396	0.8660693930296673	2.0665063865336246	0.558718410796197	9703	4
cg07417708	5	78809348	3.007399675004229e-4	2.8130428798622906e-4	0.28502853059563826	0.6886801363172305	0.7086878848822358	5808	3
cg07417733	8	48873326	1.174165611935089e-4	2.4297390002136587e-4	0.6289199202827724	0.760857778827505	0.8588045633182684	9673	4
cg07417745	2	228582488	-1.3761865179897276e-4	0.0010104805265729417	0.8916700563886899	0.9735364553420619	0.8076549812688045	9705	4
cg07417857	8	652403	-1.6337132979082027e-4	6.826565593349805e-4	0.8108597729226232	0.9825270719925132	0.8054797854365349	9662	4
cg07418114	1	156836717	-0.0015940649835146474	5.209852216433556e-4	0.0022154957143060124	1.601412607491929	0.6590695628562254	9704	4
cg07418124	10	3147381	-2.064913157310647e-5	4.1047117935409606e-4	0.9598786038166865	5.969895515444781	0.11308409505023735	9692	4
cg07418126	19	49838101	-0.0016972224181661996	7.707796702853908e-4	0.027668462635695126	0.5741661481681133	0.9023201253965203	9690	4
cg07418289	13	92004352	-5.966251806062355e-4	8.616432942336192e-4	0.4886691424628372	1.2203475763643221	0.7481283731104214	9620	4
cg07418387	1	240375464	9.303713915745875e-4	6.640353484926012e-4	0.1611880147799709	1.0359302971622986	0.7925587956562252	9699	4
cg07418452	5	170764152	-2.6162668492657405e-4	4.188607814511434e-4	0.5322238383916025	11.347778909155405	0.009986549666982007	9703	4
cg07418518	5	78406264	-6.418125614238218e-4	0.001107260597254018	0.5621573951352974	0.04266572311167899	0.9788930744625585	5699	3
cg07418777	10	12944035	-2.772305848677436e-4	4.586764627229133e-4	0.5455682717814121	3.8124999386907077	0.2824355222883508	9703	4
cg07418892	6	52150456	-4.3341481820220653e-4	8.18734288252704e-4	0.5965475783661779	2.197887252440313	0.5323646364808747	9700	4
cg07418971	19	2424836	-0.0017681960465961825	9.961671685229055e-4	0.07589799948960538	2.268653498391008	0.5185526482950152	9694	4
cg07419011	12	120688060	4.5554409035250803e-4	7.147284453582086e-4	0.5238860322008814	3.515330510212652	0.3187792414860862	9704	4
cg07419021	2	162274436	5.921300143447976e-4	0.0010209902862394196	0.5619439122645855	0.34154575349340166	0.8430130195894472	5671	3
cg07419144	18	55100658	2.3288369672294428e-4	0.0012112123231590116	0.8475281922573537	4.570612435917073	0.20607763793152448	9702	4
cg07419191	12	48153086	1.6771722206703783e-4	2.0112365791721384e-4	0.4043367663846071	3.2469791279484133	0.35509059805323023	9683	4
cg07419459	12	9800748	-2.6592983972840756e-4	1.7236909189326114e-4	0.12288099247312552	0.8526659007945608	0.836832913603383	9665	4
cg07419575	2	119605959	-3.6663045497438705e-4	3.779435730701681e-4	0.3320132722663883	0.6423022416876005	0.8866835574081163	9701	4
cg07419586	1	1852604	-4.4075889286881347e-4	0.0010783756063308268	0.6827416053855155	2.0430712354172966	0.36004162914313875	5809	3
cg07419619	8	145967450	-2.8656615173334906e-4	3.9576032875497565e-4	0.469010397692244	2.211222915472559	0.5297411911926914	9703	4
cg07419704	4	1398139	-2.914723278332151e-4	0.0015388226972265172	0.8497694906838786	2.2906992374369626	0.5143050274843999	9503	4
cg07419740	5	172410441	-3.2739579473199014e-4	2.1570536006126347e-4	0.129066930317259	4.364108300101238	0.11280956470254992	5806	3
cg07419795	4	20195367	7.270292670768145e-5	7.484296856518886e-4	0.9226147200825225	9.113766837231278	0.027815917847313767	9701	4
cg07419830	16	3332899	-1.3451066937368743e-5	1.5013538633990912e-4	0.9286107146142262	2.2593032610831054	0.5203621214608207	9677	4
cg07419921	1	223563432	-1.9453446273739802e-4	9.219068260601065e-4	0.8328770107065203	1.0850077107068987	0.7806944590893369	9701	4
cg07419968	1	106339081	-1.6770568065012042e-4	4.107208613596476e-4	0.683038510274288	3.961327629272289	0.265670441025219	9704	4
cg07419975	11	2203815	-1.2737502016284193e-4	3.049514354329456e-4	0.676174132078029	4.093071580913952	0.25158787727776505	9690	4
cg07420163	16	89778301	1.327900872040852e-4	1.7096626443838811e-4	0.4373337516984995	7.134185256647625	0.06774161149076677	9640	4
cg07420190	1	220702225	5.447853705533096e-4	4.8705324987808777e-4	0.2633392121809081	0.7610126906007775	0.858767713669631	9694	4
cg07420232	1	22102041	-1.0368345415500615e-4	4.7238800138199566e-4	0.8262699983057603	2.274106462490352	0.5174995626441907	9704	4
cg07420261	16	54155492	4.4106117292709975e-4	4.2868309966039573e-4	0.30353858332581046	6.43149223232488	0.09240379052124921	9704	4
cg07420274	2	171676306	-5.474888122226835e-4	0.0017054975814506468	0.7481996874477559	0.7850053790761348	0.8530500843710034	9703	4
cg07420333	12	71899429	9.203042856055528e-4	9.695561579678298e-4	0.3425180726645833	1.596628834859792	0.6601544501862351	9584	4
cg07420359	18	76768732	-0.00201047836242292	6.172107410421921e-4	0.001124532121131483	7.219517464735267	0.06522057184691975	9705	4
cg07420362	11	3647419	5.47021458272295e-4	5.151630745405586e-4	0.28830771109091086	0.4209115669400567	0.9358895708337437	9705	4
cg07420416	1	159820326	3.9612046296158375e-4	4.2889278787725443e-4	0.3557005837029878	1.0324013736301434	0.7934124480129603	9702	4
cg07420465	1	115277091	-4.347507937377044e-4	4.5126713400320235e-4	0.3353467853636804	0.3146176111182614	0.9572562637623834	9706	4
cg07420484	1	210484920	2.63516121444662e-4	1.6140755105790565e-4	0.10255034326687262	0.5296268916816104	0.9123359341077901	9706	4
cg07420507	1	100315715	6.631679163256295e-5	1.6925636398932117e-4	0.6951966164329255	3.361396786940127	0.3391883638492125	9677	4
cg07420702	11	65245121	-1.7219331415792923e-4	1.3459914627641102e-4	0.2007897946218739	7.204415739251187	0.06566001789888107	9652	4
cg07420745	8	19706768	-7.327690739826709e-5	4.8717749965459736e-4	0.880440278241727	3.841051858898698	0.27914708486000045	9697	4
cg07420827	2	236996041	0.0014392884913409375	0.0011967553036979581	0.22910832070820003	0.8725254850970886	0.8320524629818726	9704	4
cg07420867	8	74780583	-1.481457913544081e-4	5.94693782349059e-4	0.8032735830556178	0.14232733977994047	0.986313787595962	9705	4
cg07420960	2	129230614	-3.27256676794293e-4	2.4763765267636184e-4	0.18632996780866742	4.295375142214704	0.23128480988984293	9705	4
cg07420961	1	6052177	-2.9433321477385704e-4	1.779946794971226e-4	0.09820742741997723	0.5436952077874198	0.9091920812964587	9696	4
cg07421005	4	5706354	-9.940283120501722e-5	4.1219919172300236e-4	0.8094369886935929	10.32344893706784	0.016007640636909553	9706	4
cg07421032	10	134756306	1.7702074872804306e-4	6.78805343676981e-4	0.7942600199564449	1.0877702391738766	0.5804885980803123	5807	3
cg07421075	2	45543784	1.1171058581529753e-4	5.130882363911679e-4	0.8276457383189149	1.7584771758723756	0.6240121766943907	9705	4
cg07421245	4	89209240	2.822670044884326e-4	4.5718237622113e-4	0.5369671640529737	1.0589971215887557	0.7869804023507116	9704	4
cg07421261	8	134158758	-4.871643892765654e-4	3.666755734623127e-4	0.18398067210736088	1.4172010203006131	0.701507716235255	9706	4
cg07421287	1	111218287	-0.0018395580227205375	0.0010408992144248174	0.07718172404262205	0.2690415989505806	0.9657417265675111	9701	4
cg07421329	8	16908905	5.546639755309154e-5	6.752717551425593e-4	0.9345358849644629	4.096823990529236	0.25119691225499585	9678	4
cg07421341	6	70876404	-8.854575108517937e-4	5.891381915265717e-4	0.13284656881632947	6.699222362533337	0.08212823760053387	9627	4
cg07421368	2	67624930	-5.474743355450914e-5	1.5833999221971477e-4	0.7295240480525608	2.8637795151340004	0.41310800378096507	9703	4
cg07421415	12	69080898	-1.0939466275425087e-4	1.4730686836707447e-4	0.4577050499079208	3.5670802323351185	0.31216568639454195	9697	4
cg07421596	6	31913770	-9.754797603481764e-5	0.0013677450813795787	0.9431428471554282	5.781675108250181	0.12272905055677905	9702	4
cg07421682	15	102030850	-7.350373077361798e-4	5.921119990663504e-4	0.21446458426774118	8.334776006081055	0.03957660450420859	9690	4
cg07421737	11	67811641	-9.033406052644667e-5	3.163682987195219e-4	0.7752346852165886	1.0951642167547322	0.7782415874073273	9687	4
cg07421806	5	128301136	-1.8668242491715606e-5	2.242935428269207e-4	0.9336676276121043	0.2084852304772185	0.9762080057594725	9695	4
cg07421809	10	92922380	-3.972553786114243e-5	1.7457151497244426e-4	0.8199881238724769	0.17679793856150064	0.9812450224771855	9676	4
cg07421969	6	30131634	6.895910074856037e-5	4.123113972234144e-4	0.86717330678307	0.7293626121360848	0.8662767887352673	9693	4
cg07422042	22	20194554	9.543470983640598e-4	0.0010646853836646171	0.3700576611191425	2.262703162911877	0.5197036204907121	9706	4
cg07422195	1	23894874	-3.0605897194930674e-4	2.471910250125513e-4	0.2156613405077191	2.054941092435673	0.5610821308236894	9696	4
cg07422329	1	186642182	-0.0013837293776870312	8.42043867461593e-4	0.10032119997266749	3.81391542936021	0.2822716766885866	9620	4
cg07422345	19	33793987	-3.337301192763314e-4	2.0821346325857303e-4	0.10897289795899107	1.567130142977841	0.6668655877437837	9701	4
cg07422560	12	82752315	-4.7739487072358064e-5	1.3228342555626307e-4	0.7181832525931708	3.5241013597480904	0.3176496821442533	9699	4
cg07422619	1	16405600	-4.585141029759877e-5	1.6553623600630034e-4	0.7817899727857973	7.699174495356994	0.05265571598980786	9695	4
cg07422644	16	81518122	-3.461629527067406e-4	0.0010405189795196126	0.739373599976132	1.266133597097558	0.7371902606776447	9703	4
cg07422669	8	1511734	7.957375741174056e-5	4.3100485544958305e-4	0.8535241113592715	1.376592173208378	0.7110307115068899	9702	4
cg07422880	1	150945861	-8.254860468377206e-4	6.395457262251323e-4	0.19679450231886586	1.039023589714764	0.791810565939759	9703	4
cg07422940	16	54546090	0.0013390767585917372	0.0010328824484186992	0.19482172615899213	2.7545131437398527	0.43104270318411414	9700	4
cg07423149	1	203156246	0.002039152498564144	0.001351334806750352	0.13130100008310466	0.9134459951745837	0.8221818281856015	9699	4
cg07423151	16	86256502	-0.0010509962301854267	0.0012767663395370655	0.41041111151265575	4.618410445492177	0.20196841776981725	9705	4
cg07423155	1	110527259	8.438876790489884e-5	1.311106539937317e-4	0.5198054102212131	1.6250174987106092	0.6537306672219909	9700	4
cg07423198	12	123458881	8.25406962724995e-5	2.0729307486534694e-4	0.6904948771690201	6.954109452965268	0.07337493332271108	9692	4
cg07423205	5	37834672	-1.8981576140598438e-4	2.66212469689919e-4	0.47583118173742683	1.752262247500732	0.6253778811394117	9705	4
cg07423363	1	113497999	-8.728791346848098e-5	1.5572730525646595e-4	0.5751263591437905	0.9841985202619661	0.8050753722124762	9706	4
cg07423540	4	8442223	-6.743730256947341e-4	3.7770177365692876e-4	0.07418604011692177	0.9846073321384164	0.8049764577860703	9684	4
cg07423571	10	7453507	8.85406402878473e-4	6.378368976559097e-4	0.1650946609530191	1.8895118508857178	0.5956524644902768	9694	4
cg07423651	5	93032165	-4.3370808767487776e-4	5.196713774885752e-4	0.40395341454450834	1.7706960653239017	0.6213324662476998	9697	4
cg07423765	12	121147730	6.016666554100116e-4	5.555930814352994e-4	0.2788409011277558	6.346107516395867	0.09593327623664898	9691	4
cg07423838	7	73062350	-2.273648396220038e-4	2.2078606257977857e-4	0.3031052779906334	0.7635828970029221	0.6826374034146403	5807	3
cg07423906	17	79212344	1.4036629840154282e-4	2.020523224560317e-4	0.4872416218315271	2.8032818649417197	0.4229599485663384	9700	4
cg07423939	5	107713125	2.0210704719898773e-4	4.6374008245839035e-4	0.6629675752228423	4.191406727011755	0.24152364417226357	9697	4
cg07423985	2	184125416	5.858910023520006e-4	3.4006330928282975e-4	0.08490877678847157	2.155669634644699	0.34033160858392353	5806	3
cg07423997	1	29676543	-9.747831258354029e-4	8.389312146691832e-4	0.24526206982308338	2.7826456933164856	0.4263647184905576	9703	4
cg07424155	7	116503126	-2.6227650958461217e-4	1.5989503011536798e-4	0.10094190663372996	1.6502973014401638	0.6480397696543374	9674	4
cg07424295	10	92980030	-3.687363084992387e-4	4.526677837146883e-4	0.4153099982209976	1.831992435423069	0.6079978926297033	9704	4
cg07424335	12	123011691	-1.2060943530414251e-4	2.297973866193266e-4	0.5996866321866574	7.672576567840513	0.05328615079962232	9672	4
cg07424342	16	89008460	-2.1313790279660008e-4	1.9019460208769532e-4	0.26244510787820613	0.5582367940398224	0.9059229088100117	9704	4
cg07424354	17	7761152	5.176915295259508e-6	1.3746669691267727e-4	0.9699592357000087	1.453121830742242	0.6931312644456431	9702	4
cg07424400	19	39786778	1.254083354304347e-5	5.466119040841944e-4	0.9816958620379648	0.5911030486796314	0.8984660725802837	9697	4
cg07424440	1	45453003	-3.6858288029079566e-4	4.078854700729306e-4	0.3661846929649942	2.3658482069865765	0.500023627369031	9700	4
cg07424616	1	2457414	1.0095301965872603e-4	1.8978629582487157e-4	0.594774495450046	0.45135054683670084	0.9294418394565791	9686	4
cg07424746	4	185654737	-2.589840987313581e-4	1.9111882209893517e-4	0.17538739403392284	1.1095564094443482	0.7747676436677013	9706	4
cg07424889	7	4768247	3.7057693228193466e-4	4.074424743762657e-4	0.3630758959584119	1.1707321095565042	0.7600321755146439	9698	4
cg07424912	16	58718915	-9.605795107535941e-5	4.6609163801451326e-4	0.8367187239096593	2.588901889557926	0.4594385117901692	9705	4
cg07424977	13	100153603	-2.894038816700498e-4	2.5505060758361736e-4	0.25650439428112287	8.687450664778945	0.03374839296399314	9677	4
cg07425090	6	86353447	-8.418907788344633e-5	9.471991367821143e-5	0.37409912056105404	0.45985059223102975	0.9276192521105506	9660	4
cg07425109	11	64139406	-3.27625484962505e-4	4.876210188190294e-4	0.501656601281406	0.5309447254740592	0.9120422533054796	9700	4
cg07425171	16	34442090	0.0015635679182801857	0.0017458670132622215	0.3704757936240636	0.2052822417669418	0.9767320922076406	9706	4
cg07425204	17	66511183	0.0010309553915569707	6.513931854843464e-4	0.11349146974294286	2.0161465477846403	0.5690622008751378	9706	4
cg07425474	7	4825336	-3.3722679380151165e-4	4.5880160291565257e-4	0.46232938504259435	2.297061094245216	0.5130841571013302	9705	4
cg07425541	1	236305663	3.509554305142001e-4	2.1877329395911967e-4	0.10867066736725185	3.988710937170089	0.2626857278954722	9698	4
cg07425555	19	14049018	-9.614865178935603e-4	8.746400855077647e-4	0.2716398886310893	2.521689712731828	0.47138401626297616	9705	4
cg07425646	1	4221616	-1.2471631045296916e-4	2.2332487880886612e-4	0.5765355122825282	1.9088266470310098	0.59154397567114	9647	4
cg07425780	16	19896346	-4.896695047845466e-5	4.5074053972855827e-4	0.9134906758079305	1.3069444537129953	0.7274847112060073	9701	4
cg07425824	16	69451547	-3.980424869684052e-4	5.432970483338441e-4	0.46377652585346657	3.9839072478824313	0.26320710803499836	9702	4
cg07425985	17	4167409	5.211928224733753e-5	1.5039009942021696e-4	0.7289214542962263	1.8427558326529825	0.6056752771938954	9696	4
cg07426077	1	1488581	-2.4201059330081898e-4	3.5157302608569636e-4	0.4912229098972391	7.803141127359813	0.05026030374739867	9705	4
cg07426195	1	11714504	-3.079868908367371e-4	3.257360459132285e-4	0.34439825139537344	1.5763847571292016	0.6647561918800311	9655	4
cg07426472	18	44562063	3.861218520484346e-4	9.130423368167108e-4	0.6723712212838334	1.2858323195031374	0.7325000504452921	9704	4
cg07426533	8	59803705	2.1486126757164716e-4	8.421110740216512e-4	0.7986103408419609	2.852558550666343	0.41492076578353415	9679	4
cg07426634	1	53943469	1.7957854390957312e-4	4.039018304547177e-4	0.6566020649868489	2.3102724697553336	0.5105558315008438	9695	4
cg07426784	7	103279088	2.6543676902681865e-4	0.0010527424236056427	0.8009341052666301	1.3379152404982495	0.5122422505428916	5708	3
cg07426848	1	153521712	-1.32051527622999e-4	4.5510537553405673e-4	0.7716969423520195	4.351151366155086	0.22595775541231636	9702	4
cg07426960	11	69469290	-2.2983405562443471e-4	5.441085100662311e-4	0.6727295625124472	1.52434855807516	0.6766622048099257	9690	4
cg07427065	7	130130596	3.530696621677793e-4	4.4906277855729596e-4	0.4317287963558859	13.25733734214269	0.004111893171752629	9704	4
cg07427113	12	107973834	2.472322737976926e-4	4.80193040706677e-4	0.6066507307453424	0.4438587882738674	0.9310404507453548	9693	4
cg07427138	18	46987193	2.4737776082243203e-4	1.7108196167303592e-4	0.14818827788329597	9.3159994349981865	0.02537157362625442	9674	4
cg07427211	16	696003	0.0017915502838394511	6.191074592665625e-4	0.003806553084040655	4.175960716900437	0.24307972061391755	9705	4
cg07427396	12	56862729	1.5471240881825292e-4	1.9432627330474066e-4	0.4259462120807906	1.1335374874944177	0.768984785167481	9705	4
cg07427436	1	9749296	-1.1464043398255307e-5	4.57374047558004e-4	0.9800031820665946	0.8885274012612181	0.828195491716183	9703	4
cg07427438	16	4819304	0.0012996464645737636	6.155559208424894e-4	0.034743289875456655	0.8074538974270022	0.847683341284877	9705	4
cg07427475	8	145008110	-0.0026687354343139106	0.0034591059351288416	0.44040459216615	0.5348100750242685	0.7653630079473164	5805	3
cg07427605	16	73082535	-3.979494602692976e-4	4.045732722660865e-4	0.3252986210103379	2.2083856725334017	0.5302985445054416	9687	4
cg07427606	12	132334338	1.9323623921240957e-4	5.163064988057503e-4	0.7082060343621281	8.255686479461614	0.04101268166949977	9701	4
cg07427642	5	177944298	-5.9677400755199545e-5	9.41478092523254e-4	0.9494583990621415	1.1867188211600992	0.7561914177343827	9675	4
cg07427772	15	50412376	-0.0010433419843074339	0.0012514009508260004	0.40442798287025616	12.826072570759434	0.005028236342594497	9531	4
cg07427945	17	45973527	-2.4997386073251533e-4	1.789335247660686e-4	0.1624073082654775	0.3383535422790479	0.9526609421405998	9694	4
cg07428004	7	127912372	6.464639857284699e-4	0.0017015467211866965	0.7039994104105629	4.400921726696466	0.22129993693113464	9701	4
cg07428066	4	148538491	1.3436598688718104e-5	1.5704787060131327e-4	0.9318183086271623	3.3231801619048182	0.34442940662195437	9630	4
cg07428136	17	46811492	1.0659683985357554e-4	5.366928740271795e-4	0.8425616091937382	2.5341152751133884	0.4691572262561825	9700	4
cg07428200	17	78046742	4.266296965828379e-4	3.70011655141885e-4	0.24890344237328352	1.2707068134832107	0.5297482386329805	5735	3
cg07428323	11	109294233	8.980409982309983e-4	8.958729036501548e-4	0.3161407423608461	4.22060260991403	0.23860725115658385	9696	4
cg07428333	13	99127343	3.343759632184053e-4	4.1508027766855017e-4	0.42049118518059625	5.291557592173215	0.1516511451587859	9689	4
cg07428372	11	67169531	-2.220291199674002e-4	1.8008985588695127e-4	0.21762066582167247	4.635329600730022	0.20053219765202754	9669	4
cg07428430	8	1830352	-2.3710836567749637e-4	4.32036134746854e-4	0.5831316934040908	0.4060708057180059	0.9389855729609194	9700	4
cg07428439	17	7818837	5.517868295714066e-5	2.9179304091778776e-4	0.8500127790902308	1.9267914819759402	0.587739554637185	9683	4
cg07428491	11	20625538	-0.0010716403720813239	0.0012397569553492713	0.3873706468805331	1.3306644345887846	0.7218647013566981	9700	4
cg07428496	8	124026000	4.250959655489255e-4	5.33996046034513e-4	0.425993817272348	0.36742194172412745	0.8321762922672793	5809	3
cg07428648	11	118306105	-4.965446344050978e-4	4.2804901404126203e-4	0.24604140795255047	0.5316293063688149	0.9118896261119243	9668	4
cg07428655	4	1642164	8.887688242335663e-4	7.720121221746285e-4	0.24963479803909822	2.1421003234338616	0.543442645500344	9701	4
cg07428697	7	106301118	-2.963245676928945e-4	3.8638371405849594e-4	0.4431303593963206	7.5704402744546675	0.05577589709778705	9704	4
cg07428713	18	23713407	9.22874253898434e-5	8.887585129582181e-4	0.917297446458131	0.9625284605210498	0.8103178913099447	9667	4
cg07428782	17	31861540	0.0013862559915012959	0.0012517858875086747	0.2681112560145999	0.2515988161777807	0.9688586235514357	9695	4
cg07428804	11	62599512	-9.142336287205086e-4	2.2719004810823262e-4	5.7195584924506424e-5	0.3457816590367987	0.9512002376003861	9547	4
cg07428876	4	42348211	-3.975069652852752e-4	3.758965538755146e-4	0.29028787226292213	0.9602874763943882	0.8108599365910907	9703	4
cg07428907	17	78165917	3.4196640732572184e-4	0.001614467507650007	0.8322523456570594	13.352814811303853	0.003932546264569431	9701	4
cg07428919	11	31391095	4.048009490621563e-4	4.072203951307978e-4	0.32019432339655407	1.5815622638008524	0.663577641010069	9630	4
cg07428958	11	74956892	-1.4032799726537546e-4	9.860891292823191e-4	0.8868370277594098	2.4332635670485745	0.48747265797976436	9697	4
cg07428959	4	129783057	-2.78751268198868e-4	7.053685949390577e-4	0.6927061736009079	12.382348145765112	0.006181836232141516	9654	4
cg07429038	7	138482826	-1.9457155464772466e-4	0.0011250006150662455	0.8626888441801198	2.7167286165513946	0.4373919229577643	9705	4
cg07429047	11	74167536	-6.177865735734393e-4	6.354538241230848e-4	0.330952339758033	2.3935834877629163	0.494830172114343	9697	4
cg07429087	5	151771606	7.057362645348796e-5	0.0012389920027194286	0.9545766460065996	2.2589730073608583	0.5204261190431113	9699	4
cg07429146	7	150822655	0.004822910640705814	0.0022089074562386146	0.02900696218025271	1.5895233638631487	0.6617676529967595	9699	4
cg07429192	5	9918811	-4.947473628745015e-4	0.0010339630886991543	0.6322971099409906	1.209919718156445	0.7506261499632174	9704	4
cg07429284	5	132107420	6.380871571057447e-4	8.711973744045953e-4	0.4639089100835753	2.6348836404562386	0.45140678785885524	9703	4
cg07429394	1	153918709	6.233143259799361e-5	2.675804452667168e-4	0.8158043879581596	1.1926085575295615	0.7547776254110473	9704	4
cg07429515	17	80871405	-1.6451130427254704e-4	5.594657983284769e-4	0.7687191692695154	2.1560655615246027	0.5406538450664911	9704	4
cg07429591	1	151139877	3.520175060619485e-6	4.1173912254079034e-4	0.9931785468949429	5.44470190394423	0.14198372134854026	9703	4
cg07429623	1	205326201	-5.560581445339363e-4	0.0012073286504048046	0.645107859582803	1.060663161693828	0.7865776162854881	9705	4
cg07429629	14	101495604	1.5624041201716893e-4	4.435512724393406e-4	0.7246516676066379	2.491200329312898	0.47688348019878835	9705	4
cg07429710	12	48153705	0.002526567134516804	0.0010840366374577082	0.019769040913738132	2.696852955378988	0.4407623665783345	9706	4
cg07429743	5	9195084	6.756603579675456e-4	8.033993308896442e-4	0.40034687402789293	2.2520259236651796	0.5217737111454508	9685	4
cg07429748	12	109536106	-4.129136248418773e-4	2.267561536916665e-4	0.06861311230430425	1.26983276823985	0.7363087407933008	9611	4
cg07429775	18	60260226	9.802074360382197e-4	7.606754554124581e-4	0.19753670595752126	4.480965999058445	0.21399437338321434	9696	4
cg07429804	17	39666961	-7.530081168523122e-5	5.715496418265634e-4	0.8951832172703802	3.0197909558147202	0.38858385399728496	9702	4
cg07429908	13	50698635	-2.3816692832497467e-4	1.7956583812566687e-4	0.1847241998937627	1.9572283899112346	0.581331399985048	9702	4
cg07430085	14	23518387	-2.876223937253095e-4	3.6499472994651127e-4	0.4306862146851147	1.5601749040904067	0.668453217609432	9705	4
cg07430136	13	21549195	6.038823485487716e-4	4.498182316094016e-4	0.17943294163159798	3.9348716513830824	0.26858323892255115	9704	4
cg07430153	12	76424847	-7.724104350600116e-5	2.865646765003581e-4	0.7875130896083614	1.1002371070360848	0.7770168453385005	9696	4
cg07430237	20	48429099	7.237193168023288e-5	1.4213863272220483e-4	0.6106369941048839	8.012979638637734	0.045744215947655625	9704	4
cg07430284	13	31479366	-8.974120081891035e-5	7.087011696122293e-4	0.8992350700606245	7.747305976066308	0.051533267700335485	9615	4
cg07430315	16	17614322	8.541732865364694e-4	5.763848701518222e-4	0.13835372499803153	1.8651270458192715	0.6008661252104077	9698	4
cg07430472	13	58205001	-5.14606815101489e-4	5.871730799053309e-4	0.3808049107361688	1.1243768071664872	0.7711929221031004	9705	4
cg07430605	5	137514261	1.8993472482791522e-4	1.3943345805268184e-4	0.173138241792987	3.8856475057025435	0.27407983225331	9702	4
cg07430608	12	68723002	-5.220172822428506e-4	3.8691229313697997e-4	0.1772767049639647	2.9404716433542903	0.4008946340479731	9699	4
cg07430760	1	60392340	4.071474517834793e-4	7.089821869901422e-4	0.5657848670379237	0.5761124309956074	0.9018784405182898	9688	4
cg07430820	17	7792191	-0.0011909384518340083	6.23891900603907e-4	0.0562768124047271	5.192804543432999	0.07454127562992575	5809	3
cg07430849	16	326397	-2.0163974796716164e-4	7.327258759363513e-4	0.7831693108602098	1.0630709028751186	0.7859955487295248	9706	4
cg07430967	17	72954350	0.0014185606348740437	0.001033477868126149	0.16987404933230615	0.4045541656460877	0.9393001123154818	9704	4
cg07430988	13	24734795	1.9543141943542284e-4	3.321625490368525e-4	0.5562901509238616	1.2813274296240451	0.7335717665559622	9636	4
cg07431064	22	39529217	-5.924956559225515e-4	2.771656983514002e-4	0.0325415265718804	2.293524783532371	0.5137625214420868	9697	4
cg07431106	17	32561989	0.0014516809694427163	9.601821559429048e-4	0.1305641883782628	3.0832780435942455	0.37896271162182316	9701	4
cg07431122	5	141733120	2.751675091683777e-4	4.634932939159855e-4	0.552724992623608	2.893784303860805	0.4082931153945726	9706	4
cg07431199	15	41218265	9.75282951072733e-6	2.6808810696920117e-4	0.9709800032112326	6.464785930338394	0.09106165296910912	9706	4
cg07431229	18	2848372	-1.1658002038618798e-5	2.4422378380351846e-4	0.9619275061037029	1.8368696613715676	0.6069447384512822	9703	4
cg07431286	5	72526496	-3.0450660281797376e-5	4.1959836102272065e-4	0.9421475279711358	1.4024799894952522	0.7049535109438863	9697	4
cg07431429	13	21750645	-2.2878772536773607e-5	2.3670168294155804e-4	0.9229991312322291	1.076656547024458	0.7827120630959473	9612	4
cg07431458	14	101875493	-1.3534564317694837e-4	6.084765674258089e-4	0.8239763453772817	3.8513247565184825	0.2779723785134927	9705	4
cg07431522	15	27210290	1.9955303128739863e-4	0.0015098918854459236	0.894854742682799	0.7571137236293728	0.8596949061049048	9703	4
cg07431884	14	75259326	-7.586970754078554e-4	4.2219370951565235e-4	0.07232998733673476	10.546143548980025	0.01445112380395399	9704	4
cg07431888	16	8813274	-1.5714923510602778e-4	4.886515315687857e-4	0.7477574454672996	0.8436785765967635	0.8389936572025262	9700	4
cg07431944	16	1574985	-2.2665669446651467e-4	5.154116990249834e-4	0.6601120013107185	2.4060976949356405	0.49250054809419036	9706	4
cg07431961	17	80902556	-1.7528806488018782e-4	4.2301546225724035e-4	0.6785977072586493	6.012206155963422	0.11101787687167482	9683	4
cg07431973	14	52142383	-6.444197829095815e-4	7.445174731311173e-4	0.3867350074238899	4.0588008262524475	0.25518430641932804	9702	4
cg07432111	17	64940745	-5.593111837345725e-4	8.804343939696863e-4	0.5252540941508265	2.0519208938898554	0.5617005582376046	9705	4
cg07432352	17	45403706	0.003239652305890532	0.0024717993116019446	0.1899776057624448	0.16386333872174969	0.6856242575552579	1325	2
cg07432438	9	139743610	-9.610964184028795e-5	1.7501176919432806e-4	0.5828949517495381	4.705290362917075	0.19469365887026566	9706	4
cg07432526	15	86384041	1.4364183036235582e-4	2.1744132339108948e-4	0.5088685972352458	0.5617427137099882	0.905131863214168	9685	4
cg07432579	5	170962385	-3.73783206040719e-6	4.167143858341274e-4	0.9928432552320818	1.9305239697841192	0.5869511787710974	9694	4
cg07432626	5	146889536	4.765759104335023e-5	6.064108639948273e-4	0.937359054957576	0.7718612926156491	0.8561849145458318	9699	4
cg07432643	22	50247581	-1.9665806696719654e-4	1.5065678021788603e-4	0.19177767428174414	8.533837225524135	0.03617589739097256	9648	4
cg07432687	2	97173990	-2.992798628876537e-4	1.9414864976405566e-4	0.12319549456747052	9.05137434195383	0.028615577504704174	9698	4
cg07432969	2	241569557	-2.703506123059287e-4	4.890525111383531e-4	0.5803970299458255	3.0678494543407484	0.381281967841779	9706	4
cg07433110	2	110045594	-1.9255831159048422e-4	4.141995911009222e-4	0.6420083929695198	2.7818994622294007	0.4264882621403363	9703	4
cg07433152	17	60782222	-2.943317211290478e-4	0.0010648062171163654	0.7822269492778633	5.004227481285996	0.17148784894834787	9704	4
cg07433178	5	149999249	-1.1404397875983198e-4	5.456347448834739e-4	0.8344392006938136	5.6171698452231835	0.13179612355384776	9705	4
cg07433344	6	33172450	4.678352506647171e-4	2.5480085818868045e-4	0.0663455408311794	1.7234078097320102	0.6317423044621224	9695	4
cg07433373	7	79080588	5.456805089565359e-4	6.059833073065459e-4	0.36786077308704973	4.718692394723573	0.19359341880060404	9698	4
cg07433411	12	130953785	-2.254542006084919e-4	2.0047876242890598e-4	0.26076748842658537	7.421563914226175	0.059608432831800534	9572	4
cg07433453	7	1097027	4.443822599146983e-5	4.6519763914568065e-4	0.9238974557278451	1.0848220342544934	0.7807393107425361	9700	4
cg07433499	12	133351687	-3.7789151321372064e-4	2.479619110907206e-4	0.1275111686183015	0.25964966717333093	0.9674296036216022	9644	4
cg07433663	15	37390326	-4.20086063670499e-4	5.193997120932426e-4	0.4186350957570117	0.9598883931143759	0.8109564635573839	9701	4
cg07433769	18	13620827	-0.0011140893693604515	4.009131866295607e-4	0.005454678332860692	3.048479840536385	0.3842107687433619	9705	4
cg07433773	22	17898286	-0.001098962506355113	5.69867055235304e-4	0.05379865791321329	1.2706111935354518	0.7361232844825544	9702	4
cg07433905	17	1645859	-4.785925854605365e-4	5.468187215916927e-4	0.38144833948294127	5.827837074109489	0.12029345253766809	9698	4
cg07433923	6	147827800	6.589060882513188e-5	3.7481971665670526e-4	0.860456723512687	2.649109454112135	0.4489449971134676	9688	4
cg07433982	13	45841010	-4.1375859142712236e-4	6.356164689770215e-4	0.5150746494258867	1.3450866191762412	0.7184556621226442	9653	4
cg07434008	17	78848766	-2.3586424232574787e-5	5.102611452737966e-4	0.9631315370924484	0.1089033456289906	0.990747991512513	9703	4
cg07434082	13	111839104	-1.8675746057450517e-4	5.486337785105e-4	0.7335518568685013	2.4292275959114593	0.4882171058002653	9705	4
cg07434166	2	3504718	2.8961309952133037e-5	4.486568169324235e-4	0.9485313864661891	13.60650367716902	0.0034927754201028597	9589	4
cg07434244	1	209847729	7.39347749022693e-4	4.3917796901660785e-4	0.09228202214578819	2.468725170938686	0.29102020376664745	5808	3
cg07434252	7	149195083	-1.905745693126322e-4	2.4397970238366497e-4	0.4347388036822359	10.507409468670522	0.005228113704406728	5807	3
cg07434253	20	62809306	0.0014930955541965507	9.777309633706753e-4	0.12673548579265156	2.0609375428687273	0.5598556953107707	9706	4
cg07434260	19	10698036	-5.846940518264784e-4	9.473823248015206e-4	0.5371239221885451	3.4384723519141214	0.32883016148498007	9702	4
cg07434284	4	779691	6.084360396534968e-4	2.5584325231133064e-4	0.017399301919123665	5.2627596807499595	0.15353719380174793	9680	4
cg07434402	11	84431535	-2.8264224225536485e-4	3.213442428423319e-4	0.37909653542962585	2.051709485428585	0.5617438649827238	9653	4
cg07434407	8	17941764	3.3037154743764086e-6	1.4677363778550654e-4	0.9820419999152584	1.4556486460192501	0.6925437649170703	9696	4
cg07434438	16	72961899	0.0016766764035134113	7.323238998164346e-4	0.022048666824331598	1.2423559880194874	0.7428645367108335	9699	4
cg07434447	7	74489725	-2.0471344884263358e-5	1.4832614044887202e-4	0.8902279626948807	4.6347148460322245	0.20058421587905256	9679	4
cg07434457	2	220222765	-0.0012199926395235169	0.0017161663094091995	0.47715703570606466	2.854720264280245	0.4145710237345314	9704	4
cg07434465	2	201754007	1.3419299330366774e-4	2.119040930299089e-4	0.5265558360212905	2.584506366571919	0.46021225765604373	9701	4
cg07434500	21	30671675	3.078339154932098e-4	2.027948596490911e-4	0.12902519091765044	2.221680128327981	0.5276906960383697	9701	4
cg07434518	3	170136327	-3.7906222891920596e-4	4.0684702949113686e-4	0.3514879633058971	0.4284141792562089	0.9343122211234273	9703	4
cg07434579	4	39639626	-3.1894972391950756e-5	1.5484433492197954e-4	0.8368058464954993	0.8255853018335204	0.8433380844365791	9704	4
cg07434707	6	91296135	-1.5313966259269032e-4	2.015160959323438e-4	0.447291872314567	3.2747493038480764	0.3511725621876981	9545	4
cg07434780	4	119199723	1.338261263250188e-4	2.462914845132658e-4	0.5868786477921779	2.7908722375361954	0.4250047143447108	9688	4
cg07434800	7	30170466	-1.7394769274922737e-4	5.36445572119912e-4	0.745741409859201	1.576711775859565	0.6646817198447665	9699	4
cg07434855	20	57413700	-4.937882601157871e-4	5.896674524239732e-4	0.4023670649185472	4.871581369800197	0.18144574750459755	9703	4
cg07434944	11	1991814	-1.2543086848647002e-4	4.5731890786528454e-4	0.7838737572433236	1.7188397789950842	0.6327534363508243	9699	4
cg07435163	11	1293918	5.627477396912503e-4	4.968513705725e-4	0.25737053423674244	0.6202705731970738	0.891776611631018	9675	4
cg07435215	15	41575421	-0.001994013806775414	6.392015701859211e-4	0.0018113468465456547	4.063245503498887	0.2547152467497437	9702	4
cg07435237	16	31469562	4.0847057112585784e-4	2.237320483544308e-4	0.0678934622407153	2.4306434245053086	0.48795585097102656	9693	4
cg07435275	5	72471841	7.115773676072151e-4	8.502450714363354e-4	0.40264397553628334	0.001971862565671445	0.99901455458772	5809	3
cg07435294	11	65554356	-5.094667068072289e-4	3.996322512024649e-4	0.2023662979368453	0.5884321817591518	0.899075379619285	9681	4
cg07435331	17	21178476	-5.217052142366853e-4	6.912896135069626e-4	0.4504386058763221	2.4453674333573265	0.4852453639704747	9706	4
cg07435350	11	14539217	-2.6700415537167244e-4	5.186327352363591e-4	0.6066765839809911	1.8795407277904939	0.5977807770368951	9702	4
cg07435359	15	29862036	-2.1051151273014533e-5	2.1025401353350702e-4	0.9202470960668762	1.4638301409095111	0.6906431166347519	9701	4
cg07435449	11	120005650	-4.6679000660950637e-4	4.7565908665112645e-4	0.3264181405480464	2.465177916981812	0.48161709598706703	9706	4
cg07435592	3	98619796	-1.2891141954045807e-5	4.6747065428701605e-4	0.9780000315296096	2.7032587642854815	0.43967378554896885	9704	4
cg07435647	1	193105707	-7.76221548019974e-4	3.367255557931603e-4	0.02115507616681591	0.5653268375507031	0.9043220533156707	9705	4
cg07435756	6	8983599	-1.3637404354487998e-5	2.4737205691272653e-4	0.9560355952567529	3.5126904368029606	0.3191199397547779	9703	4
cg07435894	7	95063967	1.0554457038749383e-4	7.533998750855396e-4	0.888588061555143	1.0479896455962319	0.5921502812810975	5808	3
cg07435966	7	115066376	-7.715660524942234e-4	7.720980691530539e-4	0.3176440841618106	1.220462424843599	0.7481008764642426	9534	4
cg07436074	6	162071140	4.7171433793618823e-4	8.30431171105322e-4	0.5700109018245941	0.6532069051139462	0.8841509547881292	9706	4
cg07436152	6	50819236	0.0011570919429877318	0.0012016381910511021	0.3355832881584948	0.760103464679016	0.6838260323768292	5807	3
cg07436208	14	23298774	1.358739514268182e-4	5.588077607598612e-4	0.8078894145050572	1.5818039756113498	0.6635226477391853	9706	4
cg07436224	22	30115348	1.2674839047204322e-4	0.0018484592042216864	0.9453320960435808	1.250632406399292	0.740887910862656	9706	4
cg07436424	3	196665784	0.002630056285798894	8.160840964307353e-4	0.0012695476685743742	5.516671704730193	0.13764485830513934	9695	4
cg07436562	17	73750299	-1.0512738657806173e-4	5.77700318868e-4	0.8556018413570903	1.752115926792574	0.6254100564923755	9706	4
cg07436694	16	21638444	-0.00664584482907283	0.0032356221455511966	0.03997937285333332	0.6420361702853675	0.42297443083147024	1334	2
cg07436701	10	88717623	8.937531770716557e-4	8.347179821913757e-4	0.28429322468665164	2.1978489064094755	0.5323721938442445	9705	4
cg07436753	16	66785301	-1.0983820272949773e-4	2.948355126298316e-4	0.7094903793815872	0.7558403604557431	0.8599975927782272	9665	4
cg07436820	13	52098589	-1.7812189659805112e-4	7.271666798444541e-4	0.8064925711540667	6.33569607192073	0.09637240062759561	9704	4
cg07436864	20	17547716	-1.3815127512322006e-5	4.4270922211976454e-4	0.9751053566688654	2.366131727879647	0.49997032661046686	9705	4
cg07436896	13	84512421	4.5068265001944625e-4	9.624373689246237e-4	0.6395899566058463	4.295440202242858	0.11675003284314574	9220	3
cg07436991	20	11871311	-1.1325132120980484e-4	1.932776869336111e-4	0.5579082096561596	2.9656469445132743	0.3969521246031304	9694	4
cg07437024	16	677526	-5.01724049482605e-4	4.4132019651469615e-4	0.2555922961503851	0.3286743148402191	0.9545484127203022	9702	4
cg07437033	1	16302232	-1.353347932314154e-4	1.378651288452884e-4	0.32627413071588923	3.569468461246975	0.3118634308917751	9701	4
cg07437066	10	105253564	1.3146787861999178e-4	3.2206260081823514e-4	0.6831224604411122	0.8438389210531521	0.8389551223877991	9694	4
cg07437263	17	30817129	3.7526777119392836e-5	6.709422958389918e-4	0.9553964146043814	1.2574573127957078	0.7392591749937183	9705	4
cg07437286	11	64546534	-1.653543029509486e-4	2.160649454110381e-4	0.4440934744917971	0.6758361284450373	0.8788722749505967	9547	4
cg07437292	17	7364622	3.2948265051049093e-4	4.367353412152998e-4	0.45059600161472174	0.5608996325664026	0.9053221881935358	9704	4
cg07437360	11	130413263	-8.90028952559343e-4	6.205970899303364e-4	0.1515296293080584	1.2888231010824989	0.7317888375629781	9700	4
cg07437373	3	134125814	-6.925550962350976e-4	7.90602136178613e-4	0.3810385431728218	6.062676499972384	0.10860037702285422	9702	4
cg07437384	6	14359513	1.0741112579466337e-4	4.5421454776018594e-4	0.81306283922789	8.049612873384149	0.04499740822597002	9699	4
cg07437464	7	39785084	-5.788626564557296e-4	5.291548030285775e-4	0.27398208039658656	4.128646281846681	0.24790354715720392	9704	4
cg07437546	6	91096062	-0.0010787762893398644	7.23129390677124e-4	0.13574728158054086	14.164617892771115	0.002689430960729979	9655	4
cg07437607	6	134270138	8.22562506913295e-5	5.078897342995092e-4	0.8713397886458409	5.0905939155458535	0.165282344108272	9694	4
cg07437657	13	114220436	5.410957663674107e-4	5.399909994126076e-4	0.3163214254343832	2.611712657924767	0.4554398657615632	9702	4
cg07437737	10	29878823	1.5061613088707145e-4	7.76909640379241e-4	0.8462810419488447	9.864975176180334	0.019749464324851404	9687	4
cg07437908	3	185374613	5.5274149441559774e-5	4.88096299568493e-4	0.9098368335294305	2.0683067008427334	0.5583510949092836	9704	4
cg07437919	8	142234483	0.0014784626256005584	7.820245321322687e-4	0.05868339004725522	7.021237751902929	0.07122392493910658	9701	4
cg07438099	6	31834178	1.4687649609395066e-4	6.820622381357208e-4	0.8295008582777064	2.662097613000235	0.4467068822191622	9636	4
cg07438103	11	47175143	0.0010960263019952985	6.984005191673624e-4	0.1165692596947186	1.1969653006600183	0.7537322495942907	9705	4
cg07438165	14	95942775	-4.0388454639963395e-4	5.283957207152895e-4	0.44465274640490005	0.5591107228376958	0.9057258250826093	9480	4
cg07438238	8	22078982	8.829546413251451e-4	7.816887847782914e-4	0.25866692817429887	1.2748806251335323	0.735106385951306	9692	4
cg07438246	3	14446645	-6.077569065815461e-4	7.073719429108971e-4	0.39024349236060357	1.0670645489024093	0.7850301836116722	9682	4
cg07438288	3	10547187	-1.6321333569487752e-4	3.184354300934421e-4	0.6082677710367839	3.8629000910955114	0.27665408019644283	9700	4
cg07438299	18	2847071	2.87209704484414e-4	1.5500752441534953e-4	0.06390014981297093	1.0971170956888776	0.7777700734185682	9705	4
cg07438401	3	67698057	-7.737351896026789e-4	4.7312420837148267e-4	0.10197059834027537	1.9620928942006297	0.5803116254569908	9703	4
cg07438412	14	105852272	0.0021641577529034227	4.6917541606118914e-4	3.975031332349892e-6	3.5137946040518933	0.31897740916767625	9704	4
cg07438421	17	1675235	9.568183165738284e-4	6.306436458630913e-4	0.12921388420864782	1.1605376729772685	0.7624837183188495	9704	4
cg07438494	5	2239783	4.6521146914615345e-4	7.234180664882517e-4	0.5201759771650384	2.2311570096127755	0.525837513395956	9706	4
cg07438586	6	30509366	3.422984163125159e-4	4.1839583158480265e-4	0.4132880985694862	7.308550861410082	0.06268712219667477	9599	4
cg07438617	17	46655289	1.1134739721940593e-4	2.0286340487798255e-4	0.5830887125008838	4.42453608815151	0.21912107736975628	9648	4
cg07438660	17	38805042	-2.0093742797796797e-4	0.0012972246100830425	0.876901772730455	10.113742125575994	0.017623622459342826	9706	4
cg07438888	14	34529890	-5.904490311606657e-4	2.631864243362116e-4	0.02486696686700207	0.9402796069136735	0.8156981170168074	9659	4
cg07439037	17	21952858	-0.0010886712185321534	6.994606790424297e-4	0.11960260311003756	4.106481448667053	0.2501932445199256	9570	4
cg07439128	11	2890019	-6.674443568683109e-4	4.4563867066517654e-4	0.1342046094222774	1.295567886734987	0.7301857936950489	9703	4
cg07439316	6	31645405	2.3333394766805407e-4	4.140440809982286e-4	0.5730613998727927	3.400830869492679	0.3338536095498351	9704	4
cg07439409	6	97731296	1.9497685263255167e-5	1.5829535191145026e-4	0.9019702462712443	2.487953217558346	0.4774721412987658	9703	4
cg07439546	16	8813357	0.0010226280995108783	6.942830071128931e-4	0.1407707546989131	2.6345849391234695	0.45145859508695657	9706	4
cg07439609	20	9818601	-0.0012341407704051786	0.001987592038682344	0.5346505656954172	2.1552606507481644	0.5408142995865629	9704	4
cg07439618	3	38648988	-3.3002113029940674e-4	0.0011616599060520214	0.7763380012631617	4.3192207372044695	0.2289933932553051	9699	4
cg07439679	10	70137262	6.176324188805428e-4	8.672451629129181e-4	0.47635492018648656	3.0462054680571016	0.3845559206355654	9614	4
cg07439704	5	89919	2.690823036275561e-4	4.266121031062736e-4	0.5282090292921162	3.3889874490878027	0.3354480427867447	9704	4
cg07439791	16	11680400	2.4169993972239515e-4	1.7909448246657023e-4	0.17715502958477428	2.395205089656115	0.49452781789827827	9702	4
cg07439859	16	88507062	-2.359868070876062e-5	2.864068721543449e-4	0.934332094217411	1.7125779910983419	0.6341410503687136	9705	4
cg07439880	7	2395427	3.1163403989262065e-4	3.4811322654664667e-4	0.3706754567411171	5.21269669475663	0.15686874632387593	9701	4
cg07439975	6	125283726	-3.961688530622605e-4	4.893618554211078e-4	0.4181918490303362	8.699654057008335	0.03356252314600756	9701	4
cg07440031	3	186262063	2.6024692575574013e-4	5.036567162086449e-4	0.6053551987915764	2.0659166060989342	0.5588387800831603	9706	4
cg07440264	11	33744977	-0.0018829783858946578	7.914855214403926e-4	0.017357633392060857	1.559474233909988	0.6686132655079164	9705	4
cg07440278	11	1673965	-8.790942540985311e-5	2.5291071801559356e-4	0.7281475562735613	0.6989045951680959	0.8734615690847085	9693	4
cg07440376	7	151829253	1.5633344624943908e-4	3.9364415099982594e-4	0.6912612121327536	1.4117544187188615	0.7027817580216	9706	4
cg07440387	20	42086266	-1.5539802097438285e-4	2.494242379840684e-4	0.533266815377853	2.197082814981254	0.532523194240923	9689	4
cg07440414	5	133451021	2.739089781475321e-4	2.587517440694649e-4	0.2897918795173855	3.969544737609322	0.26477158286224073	9705	4
cg07440507	16	51685042	-0.001131269857210623	0.0015303748838104874	0.45977891846975283	0.8033906864831055	0.8486558551544156	9700	4
cg07440648	4	23236618	2.3571959291745962e-5	7.034031929927424e-4	0.9732668504092523	2.269370596575733	0.5184140693075295	9679	4
cg07440775	10	26507383	1.7460299699826082e-4	8.030656881392513e-4	0.82788060463752	2.821169177128214	0.4200269392168124	9704	4
cg07440826	16	89882328	5.838843463899172e-5	2.633466358505632e-4	0.8245341700212738	1.2167808154397024	0.748982456634218	9705	4
cg07440877	13	24523079	-1.7125345567852807e-4	4.834785401130295e-4	0.7231807008346426	2.4336237940360714	0.4874062559461044	9703	4
cg07440958	6	88855472	3.972465851180881e-4	5.018026065142974e-4	0.4285711166823317	2.427054977349152	0.48861821843986336	9705	4
cg07441122	16	46824519	0.0033490300354582945	0.0016407540227050055	0.0412356192995267	0.49744760612090855	0.9194518025924658	9704	4
cg07441143	8	143824001	5.181100187650212e-4	5.014877766475902e-4	0.30153564607368843	2.4958044516839295	0.4760497900735404	9699	4
cg07441152	8	144814911	-1.6752415803921773e-4	5.527150608067034e-4	0.761818861593481	2.307503765476917	0.5110849091262818	9691	4
cg07441156	17	78010476	1.877500832102585e-4	1.5166491194744646e-4	0.21574314514598592	2.182462905824721	0.5354108872504687	9698	4
cg07441263	3	130295128	1.920340397618707e-4	6.39315292146021e-4	0.763891478152305	0.4058413115368044	0.8163430109649564	5808	3
cg07441272	3	186857475	-1.600040846868002e-5	1.6320799644112824e-4	0.9219029806397663	2.750915122805644	0.43164402926019313	9705	4
cg07441278	3	48256968	-3.345416435009841e-4	5.804582014562412e-4	0.5643849676227303	9.038971180818844	0.02877720569462468	9704	4
cg07441319	10	8117467	6.521763231218465e-4	4.602740234865664e-4	0.15650323490622295	1.9417424942358852	0.5845858731481425	9637	4
cg07441462	17	80024008	9.47876309245928e-5	2.550170321017817e-4	0.7101226485502272	2.4768405616754716	0.47949105578162804	9700	4
cg07441518	11	31846849	-1.3538536535944576e-4	7.567729080678398e-4	0.8580175798401689	5.348905845430902	0.14796025895956735	9676	4
cg07441565	10	81107090	1.7017218463665968e-4	1.9051375545815858e-4	0.3717351879118329	6.229170390044373	0.10097760574373972	9565	4
cg07441608	11	44806970	-3.2751896793619784e-5	4.6203977237057204e-4	0.9434889241311313	2.398261704942948	0.4939582878195408	9697	4
cg07441654	11	1330807	1.3603649695740762e-4	1.4920870731413162e-4	0.3619163646455498	4.009810531061256	0.2604067166485282	9640	4
cg07441794	17	72918851	2.9879525068511186e-4	0.0010729703489511322	0.7806478730891224	1.2425538891715047	0.7428172539257945	9702	4
cg07441845	10	71561708	-2.1600264333969531e-4	3.1301316578146674e-4	0.4901468571510851	2.646921520346943	0.4493229130810265	9668	4
cg07441854	6	32014893	-3.944523592300515e-4	5.213738319180622e-4	0.44931147526385967	5.1171561567964545	0.1634166766553052	9701	4
cg07441944	11	44623459	-0.0015473192333273187	4.945778179934777e-4	0.0017566169131589548	1.9769408059132556	0.5772064948635391	9704	4
cg07441953	11	78400028	3.168485541525989e-4	0.001003336061941273	0.7521580813536908	2.582767951273299	0.46051855955022136	9562	4
cg07441964	11	61735327	-8.219062172715054e-5	1.3084858249035636e-4	0.5299152695398182	2.7931738129946817	0.42462486210737516	9561	4
cg07442040	5	169289365	6.297292879529792e-5	8.538130265686391e-4	0.941205381758474	6.695929868868507	0.08224764567675404	9546	4
cg07442105	16	66962501	2.4304445277258425e-4	2.846176008902605e-4	0.393141936542341	6.938299849160048	0.0738905850135974	9701	4
cg07442409	14	60973773	-3.800175051334511e-4	4.0490026858425263e-4	0.34796391719456476	5.175113480161166	0.15941447741805148	9705	4
cg07442476	3	176843274	0.001135326702573051	8.663856117435987e-4	0.1900547009804067	8.467856000796692	0.037270208805165794	9647	4
cg07442479	5	37839769	-0.0013641122795793395	5.369455648622083e-4	0.01106928721252465	5.556566955858804	0.1352941629238103	9697	4
cg07442487	5	168189625	-8.539073318076085e-4	4.4068198593646686e-4	0.0526604301718048	0.9617005869705192	0.8105181387338666	9705	4
cg07442568	4	78980533	2.680878449971592e-4	2.9220405291078725e-4	0.3588974952053515	2.1465951079919683	0.5425439194155154	9692	4
cg07442639	11	3014225	-4.023399023624937e-4	2.985513415470593e-4	0.17777401281103264	1.0684992620897302	0.7846834064213299	9694	4
cg07442657	2	85198334	1.28048951284453e-5	2.6224604418424843e-4	0.9610565342877058	4.429539308135025	0.21866198792362387	9697	4
cg07442736	17	65040607	0.00208763447193373	0.0019738511330777133	0.29021715916605517	2.022384983170195	0.5677736414348934	9705	4
cg07442907	17	5487958	1.344874354323253e-4	1.540908492905212e-4	0.38278291799016967	0.7725672560850448	0.8560166947890433	9705	4
cg07443074	13	113698946	-4.575523748990827e-4	4.2001944380274064e-4	0.2759951701018173	5.301172339787503	0.15102633783378877	9701	4
cg07443080	16	85305891	-6.616707332054058e-4	5.421611380821126e-4	0.22230120088696942	2.8612467466007248	0.2391597899384673	5797	3
cg07443112	4	10925564	-4.416395907706607e-4	4.808181808803877e-4	0.3583483525709839	3.2814396437219937	0.3502342661788936	9686	4
cg07443217	2	30143585	-2.6918867704146696e-4	2.4260727460797526e-4	0.26718627796919187	8.075903855714081	0.04446877400789119	9697	4
cg07443287	12	1739687	-1.440781908596497e-4	2.1003482985078239e-4	0.4927302291711796	2.894433669145914	0.4081894320988826	9702	4
cg07443485	16	88878469	1.673577760570939e-4	1.340655418166084e-4	0.21191094689945134	5.235223569188554	0.15536129348447109	9636	4
cg07443529	17	36953613	-4.1630738187582955e-4	4.231149421282193e-4	0.3251593489986805	11.245444466260041	0.010470072015137699	9706	4
cg07443710	10	71206848	-3.4764673191242407e-4	6.941911902887428e-4	0.6165161604816665	1.0740686696428465	0.7833374073312593	9701	4
cg07443717	3	129383357	-9.167170816838103e-5	6.115038126006805e-4	0.8808341103789618	1.2539028578199884	0.7401072905912445	9701	4
cg07443954	19	49149573	4.243053224319609e-5	1.844437892628539e-4	0.8180561251283044	1.5621214541396033	0.6680086900693527	9668	4
cg07444005	13	21678461	-3.170675981813016e-4	3.378545007980202e-4	0.34800097369692207	3.0151595411333765	0.3892937736341708	9644	4
cg07444054	2	108107501	-8.333950538702444e-4	5.909339866015525e-4	0.15845069271003884	2.9392855199006402	0.40108119387694763	9703	4
cg07444131	16	11036651	2.573664061266773e-4	1.6883044421468912e-4	0.12740693185909882	2.008571187961068	0.5706296296294362	9660	4
cg07444152	6	31859746	2.6134079604752313e-4	6.44707840176988e-4	0.6852105992875466	9.253470694883681	0.026103948729164973	9399	4
cg07444288	11	107328657	4.507771516614481e-5	1.9320823524283262e-4	0.8155194811066272	2.216587983875457	0.5286884505501279	9704	4
cg07444323	20	3654504	0.002137727235099808	0.0016078177041797767	0.1836556718732022	1.7174000132049028	0.6330723283695465	9705	4
cg07444408	4	141218466	9.750359621499195e-4	6.116632391449238e-4	0.11091964612099918	5.299737459882703	0.15111942783569826	9703	4
cg07444414	6	32117377	-2.541527402130034e-4	6.186413909762986e-4	0.6812015823763793	1.123350747105313	0.5702528764993616	5807	3
cg07444473	2	200332380	1.9371310170070288e-4	7.070653025118859e-4	0.7841093928471642	3.5080018211751396	0.3197257933999214	9703	4
cg07444554	5	139252771	-0.001030656912300911	8.458066977617296e-4	0.22301541315220344	4.1771802196355186	0.24295653159387354	9705	4
cg07444779	14	94492676	1.789229886647139e-4	1.4619303304320207e-4	0.22099682998529657	2.0231734698326984	0.5676109226355633	9701	4
cg07444898	16	88722655	-2.666966499685127e-5	1.243270997272815e-4	0.8301477462649345	7.363166217287725	0.06118052057619265	9670	4
cg07444907	5	158690182	-1.3575496983253164e-4	1.658243159514655e-4	0.4129761727192504	0.9096563136798792	0.8230969150590892	9701	4
cg07444963	11	69025650	4.266254509125376e-4	5.521397766702389e-4	0.43971383548952053	0.630153029415601	0.8894961465383262	9698	4
cg07445112	22	45628839	5.063753343630239e-5	3.84997879283285e-4	0.8953585989641684	14.061975652839145	0.002821995582128774	9703	4
cg07445246	14	96180653	3.7197073085718993e-4	0.001736824161842303	0.8304166897559272	0.20257180199736913	0.9036746344689609	5808	3
cg07445258	3	125875552	8.391524009475332e-4	6.583214386101579e-4	0.2024207915221543	1.120596668053817	0.7721044363429936	9702	4
cg07445515	16	2144857	-2.1398500823420114e-4	2.1225237990148555e-4	0.31337618976174914	2.152409987729571	0.5413828419000376	9696	4
cg07445691	6	43655664	-2.7006408914926437e-5	1.3762932717506282e-4	0.8444335256065694	7.352030456746825	0.06148483056366511	9702	4
cg07445838	4	74962195	-2.754779040311325e-4	3.730499057759346e-4	0.46024234123073215	1.5120511556310288	0.6794917360993913	9688	4
cg07445963	5	140856469	-3.75423233563125e-4	3.586077187434587e-4	0.29514980143818637	3.915039929318084	0.27078563443854553	9706	4
cg07446430	16	23843492	-2.803945595394106e-4	7.960829808262786e-4	0.7246749632094877	3.301725965428437	0.34740249471537393	9605	4
cg07446438	18	23806228	2.9345356174470934e-4	1.8666027131160066e-4	0.11592121347948722	2.462413866594761	0.4821220500902244	9676	4
cg07446509	14	105104840	-2.298944317247598e-4	0.0018629420300215226	0.9017872180297423	1.1382034333105249	0.7678605352305578	9704	4
cg07446572	12	6959518	-9.437660554083221e-4	5.350125600333333e-4	0.07773075207339702	1.2654503112887132	0.7373531266660087	9697	4
cg07446677	10	11784190	-7.167367777456595e-5	4.1286349192391135e-4	0.8621787363184688	2.675589412905129	0.4443915698191968	9701	4
cg07446740	16	27279784	3.086724502155605e-4	3.488416453225253e-4	0.3762376613163205	2.9004836243073635	0.4072245022841787	9699	4
cg07446753	7	2527391	1.82639815209088e-4	5.864611611875195e-4	0.7554760628848819	3.361941838784265	0.3391141221064217	9700	4
cg07446795	17	78039437	-0.0010280395813065245	8.815015930620808e-4	0.24351872493761548	0.5994071202916768	0.8965680861961174	9705	4
cg07447015	16	89438597	-1.263135385231976e-4	1.9637028286755007e-4	0.5200673321414502	0.4203576207383522	0.9360057131528393	9693	4
cg07447157	14	23756049	-6.11822355486527e-4	3.3097917437616034e-4	0.06452683416897555	6.988477950269607	0.07226592754911254	9699	4
cg07447187	16	81110516	-9.994941622820325e-5	1.3012896886180792e-4	0.44243985069003894	1.1572414261578101	0.7632767692371241	9688	4
cg07447193	4	151935870	-1.6854588909912624e-5	1.4440039971952315e-4	0.9070809845899579	1.442196902072506	0.6956740291081529	9706	4
cg07447260	10	103600544	1.241341398273578e-4	1.5772096695204675e-4	0.4312531435680623	4.617654621798653	0.20203280000348728	9703	4
cg07447431	10	27795808	7.232305636007103e-4	5.177595914359111e-4	0.16245979929093324	0.3037439952408572	0.9593228047995358	9703	4
cg07447567	16	87336744	-3.3520307498826317e-4	3.845427915918662e-4	0.38337614206049836	1.470303220415222	0.6891410946304777	9702	4
cg07447742	13	49793170	1.3325564861192975e-4	0.00117384434541027	0.9096177415660331	4.583898035806831	0.20492774907355146	9704	4
cg07447773	1	19614851	-4.639519484118817e-4	0.0013011864008067161	0.7214206945337165	2.0189359361860326	0.5684857971954905	9704	4
cg07447854	20	60907525	3.766102619925391e-4	4.160782753815993e-4	0.3653897316330786	0.41908770085577773	0.9362718015335847	9704	4
cg07447870	4	6370956	-0.0010872539967269781	0.001407457037719463	0.4398211084348947	3.1331580516921935	0.3715469767471784	9702	4
cg07447902	17	38443980	-2.9340383342664505e-4	1.328440010700732e-4	0.027200079143651516	0.49803312737181804	0.9193233120385802	9706	4
cg07447922	1	38230827	-8.01998340392127e-4	9.151992248755922e-4	0.3808614662490366	0.3041508804050244	0.8589234809355547	5803	3
cg07447929	6	24721803	-5.434059435911015e-5	1.690319425239098e-4	0.7478457451692447	9.065557075718955	0.02843184872070534	9673	4
cg07447999	7	158601018	-2.9269724744600922e-5	5.931835839690394e-4	0.9606455932703969	9.620541530103724	0.02208298071357132	9697	4
cg07448060	7	79083753	-5.479045033896072e-4	4.5172770037503354e-4	0.22516469043494583	2.439883500325951	0.4862535049530487	9670	4
cg07448319	3	40547217	-2.973786845005613e-4	0.001242513498012949	0.8108447566999287	3.446247117534931	0.3278008977509466	9694	4
cg07448460	8	63951879	-2.061591841657667e-4	1.810901259361798e-4	0.2549392396441378	0.3601994504488601	0.9483358783582575	9687	4
cg07448499	15	79237157	0.0013641043438650988	6.563572469637618e-4	0.03768214630972114	5.027875837995524	0.16976728160351656	9702	4
cg07448584	14	99741214	-1.7119077558610442e-4	1.6193546305219046e-4	0.2904411601068406	0.933590876086585	0.8173149129547952	9706	4
cg07448606	5	140855857	3.727651565703901e-4	2.3524488346961454e-4	0.11306100036346012	4.100077944598549	0.2508583301053417	9585	4
cg07448742	6	30657984	-0.0012797007825929873	6.978681924595926e-4	0.06669430822652507	0.31337350054045116	0.9574939737458463	9695	4
cg07448771	11	67980776	1.133664930907012e-4	4.116696736899057e-4	0.7830226316239253	2.712927318824884	0.43803490036711323	9647	4
cg07448795	22	21368419	-1.2570031778231684e-4	2.1446033426565818e-4	0.557792286928667	1.4581098513670132	0.6919717434042816	9700	4
cg07448824	16	87468247	7.531190063630778e-4	5.381622481727774e-4	0.1616848491813107	0.6033345435340562	0.8956685832719933	9703	4
cg07448856	1	247242043	1.3419268146939601e-4	1.3341663009631537e-4	0.3145037276860185	4.048544723370882	0.25626966471984786	9616	4
cg07448909	10	131361540	3.517820643672704e-5	6.097686494205757e-4	0.9539947061751276	1.980832288294041	0.5763945513620108	9704	4
cg07448928	5	427755	-8.007390793754113e-4	9.201698199659255e-4	0.38418678003146917	0.2689497275834385	0.9657583435138468	9704	4
cg07448949	8	87521177	7.936479982919923e-5	2.0429701868704482e-4	0.6976626843884566	0.7891413571736259	0.8520624757998938	9697	4
cg07448997	7	77779958	2.6728506931646546e-4	8.849473657349992e-4	0.7626253891554582	8.447955231012287	0.037606566860549036	9695	4
cg07449038	1	6663569	-6.472956912787916e-7	1.8594384902792367e-4	0.9972224615230366	2.5513178114677233	0.46608814970377	9703	4
cg07449069	3	54155978	-1.4555936491987567e-4	4.88590960590506e-4	0.7657668067859791	4.470181626852701	0.21496548926321987	9697	4
cg07449091	14	100192882	1.457999125330074e-4	5.887858113753006e-4	0.80442216608097	4.124934283544477	0.248285669946267	9697	4
cg07449105	6	31620059	-1.2002191501780857e-4	0.0011432628587315602	0.9163901655646954	0.0012098770215086888	0.9722525479876152	1322	2
cg07449209	3	117267936	3.602319810390768e-4	6.6879745691563e-4	0.5901446526008374	0.255714984489121	0.9681300994628921	9685	4
cg07449447	14	55228808	-4.833895414768532e-4	5.299014110576839e-4	0.3616500608573994	5.990456555246807	0.11207545869758212	9595	4
cg07449450	11	17566051	-1.0512616271469901e-4	4.74527881614546e-4	0.8246732156992159	0.616635396226073	0.8926137424292688	9677	4
cg07449499	6	939195	2.617075366537814e-4	9.175106084824925e-4	0.7754629400178608	4.081987537655533	0.12989955658422517	5809	3
cg07449543	11	89956708	-6.945992675031715e-4	6.057239950367214e-4	0.2514950085418537	0.24660957671638	0.9697357052340002	9696	4
cg07449645	9	99540324	-3.274526913298329e-5	1.3443884256153222e-4	0.8075638636993179	1.744382925314384	0.6271119492468498	9695	4
cg07449730	19	55992744	-3.1013385121374997e-4	3.773876474826449e-4	0.4111957376823604	2.237551536644365	0.5245898120963506	9704	4
cg07449753	7	83057120	-8.604278315878138e-4	0.001328255132478367	0.5171220311725491	5.672744879361525	0.1286639789523098	9682	4
cg07449758	6	31692300	2.0081766019710954e-4	7.449783513480236e-4	0.7874974385276748	8.652344458607436	0.03428872513782212	9698	4
cg07450030	14	105442341	-6.506219777604097e-4	9.082187754127812e-4	0.47376203477351275	2.6234456281594682	0.4533940434406695	9706	4
cg07450037	7	27135147	-1.7103014181494045e-4	4.333134963991539e-4	0.6930620802390476	12.118252429047963	0.006988862660611134	9699	4
cg07450086	3	150320765	-8.710568231400834e-5	8.80799856830395e-4	0.9212225579154575	1.1021401636661028	0.7765574648584064	9703	4
cg07450135	3	13521524	-2.4173632029092512e-4	2.883127284740995e-4	0.40177701885602274	2.213315703341049	0.3306622386380788	5792	3
cg07450210	13	99880947	1.6976879709091792e-6	2.825146520821882e-4	0.9952053783447902	2.2685061483285565	0.5185811270876359	9703	4
cg07450214	10	27389879	0.0015526800278999051	0.0020199096393278488	0.44207863058275126	4.45846701498228	0.21602498799487263	9675	4
cg07450292	3	76419070	-2.401971256587583e-4	6.263511166543742e-4	0.7013591630752525	5.849938274706327	0.1191437273870611	9706	4
cg07450393	17	78898262	-3.5904539224709863e-4	2.3514636377297365e-4	0.12678544659019714	5.602926029894995	0.1326104786464002	9688	4
cg07450552	5	138775419	2.3884711486908493e-5	0.0015219309082754424	0.9874787612329549	1.4002813684807995	0.705468778187814	9705	4
cg07450633	5	172175321	3.2989495184107174e-4	7.453700380642814e-4	0.658060740345438	0.7626338585383828	0.8583820246026937	9703	4
cg07450726	17	19912430	-1.748683610245339e-5	1.4351849123077316e-4	0.9030227373245845	1.5548395943482203	0.6696724212479908	9702	4
cg07450749	14	43123081	0.001086833467850658	0.0013187787165497985	0.409870708559365	1.5174051165980351	0.21801259917337062	5517	2
cg07450805	14	86687661	0.002107	0.003314	0.5249148916059214	0	NA	1088	1
cg07450849	4	80334832	-0.0011405249483418497	5.413141226630609e-4	0.03512140818989753	1.9322526150313957	0.5865862945389022	9705	4
cg07450902	4	105393914	-4.79866484744842e-4	6.435577068102296e-4	0.4558810481199894	1.372058150221264	0.7120973261060599	9637	4
cg07451034	17	47283774	-4.307576071833364e-4	3.992666646801151e-4	0.2806448124119384	2.5756356000247584	0.46177696014781405	9697	4
cg07451084	4	44728739	-1.2532074068394826e-4	1.5834564663451498e-4	0.42868852067259244	4.407026917330217	0.2207347125405808	9591	4
cg07451103	19	54663286	-4.3411826590146116e-4	2.0431457021561467e-4	0.03360711819170982	4.076237653388026	0.2533486458829829	9691	4
cg07451141	11	32914648	-2.797572583134393e-5	2.2844190406785965e-4	0.9025321913437868	2.222804878962718	0.5274705006552965	9587	4
cg07451261	10	102415086	2.99728082971214e-4	0.0010298088503970894	0.7710114329192699	0.0057932284649080245	0.9393289901776974	1322	2
cg07451297	17	7486874	-4.1168741689898776e-4	6.131318067712723e-4	0.5019338338976618	0.44236850129369754	0.9313575655684185	9695	4
cg07451370	11	126848024	7.984798946510726e-4	0.0017370240751865493	0.6457439980706035	4.678376948836455	0.19692072524121948	9689	4
cg07451391	3	58166142	-4.39628191707295e-5	2.7778165711314087e-4	0.8742488226712586	1.7552996776556802	0.6247101904426066	9691	4
cg07451520	5	157965198	-5.677834547826639e-4	6.115091622576262e-4	0.3531506438660284	3.8109116504339906	0.2826194713958028	9698	4
cg07451524	10	123923518	-4.90612707399337e-4	4.5249945875724354e-4	0.2782635981122005	6.14807764886266	0.10462401846662985	9697	4
cg07451641	3	9029456	4.3313344157283785e-4	7.155543761640399e-4	0.5449719035762826	2.13197667157784	0.344387316201862	5809	3
cg07451659	13	114290741	3.4989009239695467e-4	6.908516076486166e-4	0.6125323539512546	1.8758814249790663	0.5985630944527227	9702	4
cg07451803	5	53927032	-3.6493725959686773e-4	4.378322764016146e-4	0.40455757384528407	1.4686616733079831	0.6895218548322702	9705	4
cg07451886	16	3097405	-0.002871996769268237	0.0010953464122565836	0.008741578779272867	0.6187968628522039	0.8921160997553428	9704	4
cg07451926	11	124746772	2.8400819252609287e-4	2.454018921378116e-4	0.2471421866167085	4.172625135773586	0.24341695889429749	9699	4
cg07451928	4	164249904	2.124349456844497e-4	4.0809854546036825e-4	0.60268157238843445	0.46419600397559047	0.9266839645275298	9705	4
cg07451946	10	2337473	-8.836949573336166e-4	8.611419413138485e-4	0.30480219353995536	0.39774511756414965	0.940707905939007	9697	4
cg07452097	19	50316679	-1.1303491557203955e-4	2.1221594215595273e-4	0.5942821021271253	5.145352016633275	0.16145796025554746	9706	4
cg07452098	3	173457176	-8.998804407181988e-4	7.372450645824289e-4	0.22223796113188876	1.5490613902803634	0.6709941428837838	9690	4
cg07452164	7	72993570	0.004403289092403659	0.001238474731053872	3.773858874723826e-4	5.79473703548768	0.12203515066179056	9700	4
cg07452217	16	54967786	0.001605762743327932	7.422334956040665e-4	0.030508895414829804	3.2040964265697403	0.3612152159653586	9691	4
cg07452235	16	72207328	5.428315116708641e-4	5.154890743492157e-4	0.29232186249739167	0.648316667957888	0.8852876378856033	9695	4
cg07452306	2	73299297	8.727346875231069e-4	6.353708479369595e-4	0.16957113253128525	1.050172316415708	0.7891142093448854	9706	4
cg07452312	5	153775466	0.0015598773890087366	0.0013468453516733842	0.246794211500849	1.0211052146611492	0.796145300398765	9705	4
cg07452442	19	17182186	-1.4343702525115604e-4	3.9215191229830546e-4	0.714537430047444	1.7078265470666436	0.6351951791386627	9706	4
cg07452560	8	145801240	1.2869216501000804e-4	4.219186897535209e-4	0.7603535802014889	0.13304436675833456	0.9875964662532482	9704	4
cg07452625	16	89598568	-0.001128132630343065	8.456812639530654e-4	0.18220624985159437	4.106760320989556	0.2501643166543602	9706	4
cg07452654	4	166034211	7.12683453671664e-5	2.043986267151116e-4	0.7273345851417283	1.5374934246496892	0.6736442912626629	9703	4
cg07452706	14	105649097	-0.0012863754071369615	5.19910856036381e-4	0.013352631493003706	9.378262727795393	0.02466233696552245	9706	4
cg07452728	19	9960079	1.8624315840682246e-4	1.9202311306518313e-4	0.3320964931260958	3.4129770460964988	0.3322253260345254	9656	4
cg07452776	14	91716835	1.3718517941055814e-4	2.1305496521389962e-4	0.5196430598574958	0.4812314021081378	0.9229950137897365	9705	4
cg07452777	3	138725214	-4.5479763830716884e-4	5.260279700245559e-4	0.38726478610999365	0.6173053406550428	0.892459534190903	9651	4
cg07452799	10	35103869	7.794333939029745e-5	2.8539534471977635e-4	0.7847713080990903	7.167274083023042	0.06675303822488653	9702	4
cg07452842	11	92599942	-3.580465899094669e-4	8.921459609070688e-4	0.6881758163660165	2.8855608872908736	0.4096080443907087	9697	4
cg07452879	17	71274436	1.6875248242264996e-4	7.286709903311492e-4	0.8168569359830349	3.4987795875766485	0.3209204387017141	9699	4
cg07453218	19	1490525	-1.2451076388050723e-4	2.2128886238323003e-4	0.5736652802207263	4.1719772164671065	0.24348251529847237	9630	4
cg07453322	14	55493805	6.133360505163613e-5	1.4214350238781184e-4	0.6661115841515515	0.43704978749884643	0.9324868847173096	9658	4
cg07453407	19	46404031	-2.215137528533013e-4	5.130259134145701e-4	0.6659021330093196	0.9328575560643947	0.817492147975079	9704	4
cg07453440	18	11948154	4.876507771491351e-4	8.130270253456104e-4	0.5486418555831165	5.646338764019363	0.13014326877074575	9706	4
cg07453451	1	65433360	-0.002152483656379803	8.156959371197469e-4	0.008319246275231833	2.0745227818486454	0.5570841485382921	9700	4
cg07453618	1	3541082	9.402598547724532e-5	1.0199079528365813e-4	0.35657730560078116	6.992563848608355	0.07213516598160985	9676	4
cg07453683	5	115783283	-1.2191153753662677e-4	4.417881816371718e-4	0.7825863153995566	7.632643932833195	0.05424644617068773	9705	4
cg07453718	22	51066776	7.12812526753766e-5	1.4252531161924807e-4	0.6169832046757704	2.696248747491959	0.44086515689071626	9694	4
cg07453748	10	131355302	-6.092815549131451e-4	5.599004849734856e-4	0.27650852181135255	3.755453514323782	0.289110326463284	9700	4
cg07453773	11	8779319	5.152981900840584e-4	5.193814063259549e-4	0.32113006123776483	1.1286579582442655	0.7701608279984805	9691	4
cg07453778	6	91325155	7.549609651779258e-4	5.569240039830523e-4	0.17522945262608866	6.4772458051128075	0.03921786475101509	5809	3
cg07453857	3	170806983	4.1985739188961835e-4	5.28968108868819e-4	0.427353143540032	1.8404325799010246	0.6061761257036824	9700	4
cg07453911	19	19645610	8.268534566080544e-4	6.321519469614667e-4	0.19087400144395444	1.1045368579499912	0.7759789824741674	9704	4
cg07454113	8	125498222	0.001000695081200014	6.562741196454832e-4	0.1273058331428058	1.746454220103213	0.6266558189305089	9696	4
cg07454154	10	106176905	-2.565086737095545e-4	7.310680585948984e-4	0.7256870857936792	2.1884586061089433	0.534225242198031	9690	4
cg07454192	8	74888262	2.724401687669688e-5	2.2452898318222117e-4	0.9034229025305616	3.1960053468812744	0.36238098589234413	9700	4
cg07454215	3	53381805	5.768414709656486e-5	1.6093573826353588e-4	0.7200217747033377	2.90268415611283	0.4068740052482547	9706	4
cg07454355	17	58681179	6.926936927062972e-4	6.696922598429806e-4	0.30097431198164	2.3003563074932103	0.3165803643768058	5800	3
cg07454481	10	6003764	1.585781192348957e-5	4.097062060269953e-4	0.9691253277304358	1.6003271269403425	0.6593156481435303	9697	4
cg07454491	12	48578076	1.37338857490761e-4	2.705027512111448e-4	0.6116517931024414	1.9448442651300075	0.5839330310389323	9696	4
cg07454556	2	54754901	-1.907610121480778e-4	3.8173092041738884e-4	0.6172677527301744	0.45748301893994114	0.928127837308397	9705	4
cg07454558	2	159826472	3.812364567020386e-4	4.484403433782867e-4	0.39524801973941265	12.029981464003262	0.0072811591610451205	9684	4
cg07454595	4	23561262	-3.6994348085214555e-4	8.394803938406285e-4	0.6594435900674749	4.829769324072244	0.1846951696071498	9704	4
cg07454620	17	27070948	2.2642887652938885e-4	1.673859957970198e-4	0.1761403400849533	1.1054332580032056	0.7757626380634681	9705	4
cg07454640	8	140990901	-1.4027387898940804e-4	3.830973373905447e-4	0.7142477176089215	3.6200871607043448	0.3055179398340643	9688	4
cg07454742	17	42254645	6.313631013387411e-4	6.841146169460224e-4	0.3560641038971084	0.8995502395508457	0.8255363452463009	9703	4
cg07454788	10	133747849	1.8489971369614668e-4	4.499385786015387e-4	0.681113346146779	15.573431198482051	0.0013867502816332091	9704	4
cg07454803	19	54371995	-5.092386155936943e-4	1.8670365618397866e-4	0.006381170609847794	0.7720729868064795	0.8561344730591409	9656	4
cg07454933	4	82273176	3.842828969403067e-4	8.281907106934038e-4	0.6426456632187549	1.502576988902323	0.6816756904803931	9672	4
cg07455133	6	152379044	-2.579638074634892e-4	0.0010583872327351728	0.8074376780071879	0.8074679918160762	0.6678217409598958	5808	3
cg07455279	19	54605703	2.8331855185784606e-4	0.0019371692075535781	0.8837209567980753	4.61370865746739	0.2023692330495078	9699	4
cg07455318	14	91772383	3.9502877585297167e-4	6.903005756171008e-4	0.5671484266532818	1.8506577912659736	0.6039737597854651	9694	4
cg07455422	19	18423019	-8.599217645154444e-4	4.4012555952608457e-4	0.05072367910539443	6.418945741270778	0.09291448153015275	9668	4
cg07455504	16	1080144	-2.7000209639414704e-4	2.2747942115886792e-4	0.23525532463919263	0.4432535230099281	0.9311692795900279	9673	4
cg07455539	11	2349753	5.8449648129058204e-5	4.011460107421477e-4	0.8841529581899978	1.359004228530023	0.71517186349742	9693	4
cg07455685	19	45150513	-6.396448972837616e-5	2.481281839313031e-4	0.7965704594589572	9.072241385269782	0.028345658574669075	9702	4
cg07455789	2	232419317	7.709510878534924e-4	5.657588658873558e-4	0.17298182522891717	1.6553177262949526	0.6469129380506587	9699	4
cg07455790	6	31650735	0.005148450204187572	0.0030878119282277804	0.09544566744433172	2.7328908050023837	0.43466675316902065	9673	4
cg07455815	10	5606380	-2.3323409687520973e-4	0.0012800077109483914	0.8554155394702619	2.1250869159480015	0.5468542057708368	9705	4
cg07455865	10	85075612	-6.837835334639846e-4	5.655869865205912e-4	0.22667040791238968	6.159480634742953	0.10410375440805314	9704	4
cg07455933	5	760474	-2.18704157299527e-4	7.882888752432731e-4	0.7814410129347787	2.9519610263171177	0.399091298837215	9691	4
cg07455936	17	1381922	-2.2103924089869655e-4	4.492498438918706e-4	0.6227062550354189	0.8911235052455281	0.8275693662859541	9700	4
cg07456081	14	104585948	-5.702257429578218e-4	7.574754802278465e-4	0.45157153382646	4.01516681990007	0.25983103792876217	9705	4
cg07456135	8	142662408	5.035260395442587e-4	9.520702704479437e-4	0.5968922564765367	1.112229770088026	0.7741226189948285	9705	4
cg07456180	22	18277535	1.6911037234490348e-4	5.183540655849223e-4	0.7442390698177657	1.5111505912284062	0.679699181326608	9699	4
cg07456201	16	20363711	0.0015009238849699221	9.893901816958675e-4	0.1292618408740326	2.1502350890303026	0.5418169002410624	9697	4
cg07456376	17	39557589	-3.265964244449615e-4	6.372520954150926e-4	0.6082959317706236	4.596385657904939	0.20385235758792525	9705	4
cg07456413	13	111938804	-9.718313644061417e-5	3.716118527847343e-4	0.7936931784319836	4.338659106681551	0.22714095327320885	9704	4
cg07456480	17	32132717	-9.177493826582561e-4	8.420225754862193e-4	0.27574203568858585	2.210353494102268	0.5299119359535965	9704	4
cg07456485	12	105478419	-8.590234707207458e-5	1.7935009635517934e-4	0.6319638129947058	1.838043938008508	0.6066913479224036	9701	4
cg07456503	10	135045023	4.654654522100738e-4	9.70775184072945e-4	0.631598535986265	1.0083663227921784	0.7992275634726528	9698	4
cg07456546	21	43726315	-2.85006235873912e-4	7.907326843155535e-4	0.7185232744347064	9.795879471918784	0.02038335464730285	9692	4
cg07456629	8	77616944	-3.237745993445801e-4	8.298575509406628e-4	0.696420574634568	2.006070569458619	0.5711476915957298	9705	4
cg07456645	19	4769146	-9.377867223539809e-4	8.40101928889868e-4	0.26430345037979663	2.042947711570305	0.5635407655708792	9676	4
cg07456670	14	100111941	-7.396088243864922e-4	6.548623524612116e-4	0.258724443126893	4.013326161799312	0.26002873610695787	9674	4
cg07456681	16	15146876	-0.0012804683045178698	6.992483783908029e-4	0.06706969940666908	5.572323876877894	0.13437627621570794	9703	4
cg07456815	8	56106825	5.046421256859731e-5	5.607814607178558e-4	0.9282958856623598	2.606055489015577	0.4564289303122613	9700	4
cg07456831	6	32812275	2.4202441324920314e-4	1.8451235172318471e-4	0.18962217896666062	2.8898267224448078	0.4089254935935015	9698	4
cg07457213	10	105498968	1.0978283435885688e-4	4.55207069057411e-4	0.8094224324981023	0.44211157800719625	0.9314122056523408	9700	4
cg07457252	5	172044302	-4.8454261420716367e-4	5.179863664094165e-4	0.34956412927457164	2.5115055089749707	0.47321536827520483	9684	4
cg07457305	2	71118292	1.0868028230681616e-4	9.756858439126194e-4	0.9113081979688363	0.38497403544740827	0.9433287141633344	9705	4
cg07457375	6	33151008	-9.162980598206866e-4	0.0010908951271562375	0.40093606284488315	10.043423697869029	0.018200601705164854	9697	4
cg07457402	2	179279443	-4.052457212411852e-4	4.1116084651179316e-4	0.324322762748776	2.965306865778306	0.39700516315860845	9520	4
cg07457429	10	114604800	4.196775987067104e-4	4.6963727185566836e-4	0.3715248545000013	3.8183774319039943	0.2817557514627263	9697	4
cg07457568	11	11643414	2.790219456598448e-4	1.778605687754577e-4	0.11670203755636822	0.6425020872337662	0.886637211416468	9702	4
cg07457626	6	155347581	-2.442470611523648e-5	8.838107333900037e-4	0.9779527280553131	4.792108056876506	0.18766848729574523	9569	4
cg07457727	8	131451983	4.215959881963918e-4	5.614705408443099e-4	0.4527259621115865	0.19732935722933836	0.9780192751310828	9703	4
cg07457739	12	133565182	8.354726810689358e-4	6.385573097825971e-4	0.19074600934825853	0.4834551377464087	0.9225109176083208	9624	4
cg07457820	3	77267467	-1.6930451362674395e-4	9.662001196357753e-4	0.8609011352099991	4.808374531097743	0.18637882345658194	9695	4
cg07457882	18	72342426	8.432656382631785e-5	4.4065165668092445e-4	0.848237399983986	2.603904262046732	0.4568054904073355	9703	4
cg07457944	18	67957061	1.4352314126857285e-4	3.31402564274782e-4	0.6649581453334796	2.90733713507216	0.2337113276904447	5805	3
cg07457967	19	35069613	6.833302709045778e-6	0.001032440371136694	0.9947191653122897	4.092034422345113	0.25169603705679044	9701	4
cg07458065	15	38544609	-3.757300056675435e-4	2.2142069915715421e-4	0.08971452509559932	9.862251391757045	0.019774081852374198	9701	4
cg07458272	19	34744396	6.67980318733396e-4	7.712254350934083e-4	0.3864197051334673	1.8142955509543768	0.6118290158046484	9694	4
cg07458308	5	134827512	-8.545406592055916e-5	2.9561632592378623e-4	0.7725271515294041	1.4699406263219312	0.6892251904772619	9672	4
cg07458466	12	18845557	-5.163523334443896e-4	6.626765058063392e-4	0.43586653170857403	0.8436081982815695	0.6558625108385979	5806	3
cg07458482	16	84974431	4.723030334319231e-4	7.07154629641622e-4	0.5042024318899778	0.9971475678388866	0.8019421615092186	9700	4
cg07458500	19	2796382	1.2277508437507937e-4	6.775752865038449e-4	0.8562123988318145	0.30385817135511195	0.9593012367726861	9693	4
cg07458509	19	8372513	-8.080469424423258e-4	4.79485512114534e-4	0.0919427680578247	0.5794404921343465	0.9011224463484644	9704	4
cg07458516	1	43854839	-1.3102065194888274e-4	0.0010536351216085685	0.9010373151546461	8.267147241576128	0.04080147511277253	9658	4
cg07458624	20	17461435	1.771085760815738e-4	5.324601878498615e-4	0.7394187788751732	1.8077437807830072	0.6132512538770094	9699	4
cg07458698	2	67624494	-3.672654659830541e-4	3.176758472747013e-4	0.24763971667982404	3.2701349916222657	0.35182097453622735	9705	4
cg07458712	4	1769731	-6.745965164190205e-5	4.6043163731460633e-4	0.8835156889524692	0.8232286471680247	0.8439033585131184	9701	4
cg07458793	3	32045158	-6.343838890625998e-4	4.3572539233312094e-4	0.14541310174115046	0.5941849364326791	0.8977622995923162	9693	4
cg07458849	14	106004607	0.0012008710149342776	8.860848146811874e-4	0.17533627673233923	4.340634242127604	0.22695350051240423	9669	4
cg07459019	17	78999640	3.111815177745651e-4	4.0032276754656807e-4	0.4369661317924443	0.6823258899210016	0.8773529934760405	9701	4
cg07459121	5	1092793	1.7044356647243322e-4	4.7195964671456643e-4	0.7179946979914633	2.278351311720412	0.5166809028308794	9684	4
cg07459170	5	140208077	-2.1234628783899732e-4	0.0017093516799888385	0.9011361671152653	0.6404334634278384	0.8871168189105663	9705	4
cg07459181	2	149640490	1.1936378995114985e-4	5.074335467113313e-4	0.8140299216033787	3.92243514709848	0.26996246131387797	9703	4
cg07459248	17	77194008	8.28349386492116e-4	0.0013038243675711752	0.5252178870892528	1.6815832153917412	0.6410360007173834	9699	4
cg07459252	14	37130212	2.8344538249656595e-4	6.179305026002873e-4	0.6464488458370152	4.89946731494476	0.17930840154705452	9702	4
cg07459264	1	16767326	1.9478909243965175e-4	1.5392971001239913e-4	0.20571299177322752	1.367431879281071	0.7131863177492197	9699	4
cg07459409	16	70698831	2.820953728474946e-4	3.9935301151497416e-4	0.479951243884404	1.690337681199207	0.4294848376111977	5809	3
cg07459478	7	55589803	-1.6302703253745162e-4	2.899555374812809e-4	0.5739467999032125	3.2112446657675218	0.3601879869544274	9685	4
cg07459489	8	118147163	1.4705666036482628e-4	6.022989816065347e-4	0.8071077523712675	6.105861414383918	0.10657190253813965	9694	4
cg07459525	8	22409131	-2.2087309931680517e-4	2.3388097366854017e-4	0.3449742193861021	1.6778591820227415	0.641867372678065	9666	4
cg07459594	22	31318240	0.0015902409393312694	0.001913565760110969	0.4059536160138204	2.1637424733389494	0.539125235376572	9670	4
cg07459650	7	894202	3.3023298055952406e-4	3.230058414533924e-4	0.30660361903499994	1.351201797226265	0.7170120803913574	9687	4
cg07459652	6	158957377	1.6599773832113636e-4	2.3771213906031898e-4	0.484980783589491	3.0794857335752734	0.37953166031285945	9701	4
cg07460010	2	176985174	2.3608080152505995e-4	0.001747550111560054	0.8925387905889037	6.528331207794914	0.08855186249246948	9705	4
cg07460095	3	132373398	-1.7730813364401552e-4	3.863691394720007e-4	0.646299779024836	0.962044818536578	0.8104348758298994	9706	4
cg07460129	7	42951881	-2.2391690056177533e-4	3.0560437121132715e-4	0.4637402706221559	4.607107161644474	0.09990319810047801	5749	3
cg07460294	6	33084985	-0.0015999788273844996	0.001472181343407239	0.2771215616083985	1.4757765756588057	0.6878722621227137	9696	4
cg07460320	13	113241827	2.1992034391994883e-4	2.043917977938806e-4	0.2819387014706298	0.36374292033175243	0.8337084982806373	5809	3
cg07460376	19	23941575	1.5142422179697864e-4	0.0017591755038851291	0.9314053553329633	0.8370357446384946	0.8405895859130561	9705	4
cg07460449	16	67840720	-2.883648163764115e-4	3.444417658683561e-4	0.40248314341290325	2.2291385757605964	0.5262318081215985	9673	4
cg07460524	14	101319526	2.7212946806188365e-4	4.899698965732814e-4	0.5786208308972292	2.2649103257695216	0.5192764662430283	9702	4
cg07460565	18	74680298	2.6804545850304636e-4	4.573007440149496e-4	0.5577767353752198	0.70330414265787	0.8724265074945182	9705	4
cg07460734	19	57630153	-7.735408657968523e-5	0.0018438952210371698	0.9665373976665497	6.223718047540084	0.10121890620433917	9698	4
cg07460838	14	21738077	1.3836159573588937e-4	1.7292546341920293e-4	0.4236396867432116	7.213283418751289	0.06540163040510086	9706	4
cg07460919	3	183980626	3.647409580529345e-4	3.509756129216539e-4	0.2987023228816723	2.7111604928149378	0.43833401616993717	9704	4
cg07460981	3	16271108	-0.0011176886423754117	9.540133977558626e-4	0.24137177388768818	1.4826657066455882	0.47647841626111126	5733	3
cg07461014	12	51817271	-4.029542852318865e-4	5.612308161410674e-4	0.47276765883717436	2.7691667621128495	0.2504281111562535	5808	3
cg07461072	16	28073940	-8.57102056310405e-4	0.0010528999504803359	0.4156223733627483	2.9788345726224557	0.39489999380528634	9698	4
cg07461111	18	77312717	-4.6686888768595404e-4	3.62684826736868e-4	0.19800443214162794	4.872572296544462	0.18136939019105988	9694	4
cg07461234	19	57874799	1.615090125242777e-4	1.3747899630512538e-4	0.24007856006928682	2.898910225756487	0.4074752655579096	9705	4
cg07461273	7	99697172	-3.6431526609398667e-4	5.169000667681572e-4	0.4809297728768082	3.3676187229203016	0.33834171592048695	9692	4
cg07461274	5	135564985	2.628956182859277e-4	4.0567100195860854e-4	0.5169517738663132	5.511105741562538	0.13797587793911056	9682	4
cg07461318	12	96184965	-1.6469167433903393e-4	1.6467268856852816e-4	0.3172547155411339	5.631031142856603	0.13100820175061512	9704	4
cg07461572	8	1955117	9.547207248901498e-4	8.501160395278666e-4	0.2614173054284079	6.535349864777084	0.08827876930326349	9662	4
cg07461582	7	105172722	1.7875544173219e-4	1.3191505823938025e-4	0.1753921071860193	9.900224222819197	0.019433587174793276	9703	4
cg07461682	3	187800194	5.917754834253964e-5	7.470373344296436e-4	0.9368605641080047	1.3888599128968964	0.70814809490257	9688	4
cg07461772	16	68482809	-2.79616134160884e-4	9.240784470200352e-4	0.7622029656874472	3.3775288839803483	0.33699701235904533	9696	4
cg07461795	19	15354054	9.000881040027605e-4	3.6342420816107697e-4	0.013260804347574573	5.04688735920606	0.1683958417503177	9705	4
cg07461837	16	31214880	-8.480223116535784e-4	7.030771109933754e-4	0.22775644886399	3.8802916678624104	0.2746839803358747	9703	4
cg07462053	21	32712829	1.645568202292801e-4	7.045660467617094e-4	0.8153283756855491	2.2915670961583987	0.5141383522716548	9705	4
cg07462112	7	1639381	1.0031198122730483e-4	3.847797008503713e-4	0.7943240400014893	1.3005219027653478	0.7290091490121587	9706	4
cg07462198	3	129029640	2.8148792787896157e-4	3.5702048297930016e-4	0.43044151332835184	8.403763854134441	0.03836411313622823	9700	4
cg07462279	15	67494178	1.280490824803423e-4	7.813691342359748e-4	0.8698273158624775	6.380682973795595	0.09448872715092331	9698	4
cg07462292	11	44332340	-1.4519219328925804e-4	4.674997407353032e-4	0.756126237485911	0.2706427029221694	0.9654517994862696	9703	4
cg07462322	4	187063756	4.337203529146163e-4	3.91747733054096e-4	0.2682325565958364	2.62812133143908	0.4525808294608776	9700	4
cg07462417	22	31795524	6.666871562663749e-5	1.2148660069847006e-4	0.5831603981279923	1.0675458624633019	0.7849138460130347	9690	4
cg07462448	10	115441840	-0.001227072640699432	5.875470751050717e-4	0.03675573479858107	5.3136150817566605	0.1502213648142402	9702	4
cg07462512	12	130961759	-1.1621879335855125e-4	4.7228014706260016e-4	0.8056201494786657	5.333082353912964	0.1489700743133573	9696	4
cg07462521	15	93124323	-8.346449107214101e-5	4.1852868088802987e-4	0.841931410768369	1.0919227063839607	0.7790243237174587	9701	4
cg07462540	7	8473279	2.5643628884560517e-4	5.135186815363091e-4	0.6175181120161277	1.8857963129999105	0.5964449549971397	9680	4
cg07462670	8	99058672	3.6319220163476414e-4	6.464945071553803e-4	0.5742611588735962	0.957936030249906	0.8114286731990931	9626	4
cg07462677	8	119124462	9.817774723634613e-5	1.8013474353328757e-4	0.5857370541401921	10.0880577319447	0.017832253647210795	9704	4
cg07462745	6	5993745	-0.0018011887871218044	0.0014741089146111687	0.22175183293868295	2.836221298183851	0.4175719044104281	9659	4
cg07462756	4	4859985	-8.228323548384267e-4	5.170975601649995e-4	0.11155294930335607	2.6864698057688106	0.44253150821995935	9701	4
cg07462762	20	61641454	-5.39624590222938e-4	0.0013224053834828993	0.6832274885732141	2.402857473114682	0.49310292664736827	9704	4
cg07462790	4	2795105	-1.4524913278246443e-4	3.3481687669171753e-4	0.6644215964223161	2.9302219428744314	0.40250917322662944	9702	4
cg07462808	22	36691114	6.388997414887552e-4	4.819124887593669e-4	0.1849195910192011	1.6804496538309281	0.6412889963779315	9686	4
cg07462848	19	13991187	-2.0332855278665913e-4	1.860559099238755e-4	0.274465915168836	2.376198274424474	0.4980806847019379	9703	4
cg07462861	12	49366152	-0.0011629318580644338	0.0015420624999056582	0.45076483218780394	3.840846556043999	0.27917060678241323	9702	4
cg07462863	17	29644164	-0.0023099252032839717	8.770052696799184e-4	0.008441572366516303	0.3786890387726367	0.944608789022745	9678	4
cg07462932	7	35840534	-1.234470095827075e-4	1.2128343998273561e-4	0.3087544968916371	3.032255063587901	0.38667876623028613	9675	4
cg07462954	4	2733734	5.781148519544242e-4	4.6726524412583464e-4	0.21600148934671223	3.3990100096518714	0.33409831160823944	9698	4
cg07463197	5	145790404	-4.1238065799304704e-4	5.511246314853619e-4	0.4543075689863424	0.4669231264117551	0.9260957888141147	9704	4
cg07463400	13	40058357	-3.851294721663513e-4	4.603144029969745e-4	0.4027802600453787	5.732097286476498	0.12539717632157033	9704	4
cg07463429	12	70133063	3.8237968864976786e-5	2.1733848334589502e-4	0.8603431183788475	2.6204815107151957	0.45391018240771724	9555	4
cg07463445	8	119152014	1.9917118634947798e-6	4.782372828076174e-4	0.9966770646942593	5.902143631073914	0.11646943287790283	9702	4
cg07463519	16	31723470	5.991233934133475e-4	3.366496354675787e-4	0.07513088925508847	2.0645095822409822	0.5591260159277055	9705	4
cg07463848	8	49985379	-5.184903143633578e-4	7.43177454438312e-4	0.48538552986149414	1.384240330532007	0.5005137714273687	5801	3
cg07464092	17	1082705	8.438237939161953e-5	1.9459177380737536e-4	0.664551366380428	1.2077808122112967	0.7511387628040538	9669	4
cg07464094	3	52832769	2.496206503730012e-4	3.640878812287296e-4	0.4929619183451894	1.5498782087321057	0.6708072193126503	9705	4
cg07464201	14	75422611	4.2270136601681933e-4	4.77776813302994e-4	0.3763046583271707	1.0474264160115545	0.7897782537230854	9705	4
cg07464206	11	15960015	-1.6051623490910517e-4	3.491119796633391e-4	0.6456709964580083	4.503566791042103	0.2119723583074484	9678	4
cg07464212	10	111874303	-3.7837666968582403e-4	3.510092268352443e-4	0.28104809362731215	2.2223832539921258	0.5275530353018231	9701	4
cg07464217	20	57583263	-9.489113175934961e-4	5.291779978752531e-4	0.0729441725469886	1.6126829207636355	0.6565174839664466	9694	4
cg07464248	13	114204079	2.5539552922583374e-5	4.0188421864496756e-4	0.9493289202488358	1.0282754037086081	0.794410586451481	9695	4
cg07464250	5	118738381	-4.014515126736486e-5	8.075156110133601e-4	0.9603499838965607	8.70138727392819	0.0335362058321278	9703	4
cg07464355	3	137893699	4.999336484029058e-4	3.393915941217111e-4	0.14074322590312519	2.8054153322783266	0.4226092326258446	9397	4
cg07464408	2	47916139	3.929964294461955e-4	4.2171131106940853e-4	0.35138372362429654	2.6526482985692477	0.4483342865187138	9704	4
cg07464423	11	2869473	2.92396210625853e-4	4.112763527577613e-4	0.4771162937415761	1.2159344579450684	0.7491851622796316	9704	4
cg07464450	15	48964520	-0.0019755781441077092	6.551165498128001e-4	0.002564601512040147	0.6828975877701694	0.8772190454744394	9705	4
cg07464477	16	73091565	-1.267971454536551e-4	1.6281151508925755e-4	0.4360992113679774	3.235523799398214	0.3567178145434175	9704	4
cg07464571	7	127881001	-0.0013508259927008843	0.0011822342608026376	0.25320290441590326	4.909244875143528	0.0858956202785487	5805	3
cg07464578	22	42828946	-3.929822160143331e-5	5.14354906230631e-4	0.9390985390741449	4.3370454532745795	0.2272942048867733	9703	4
cg07464591	12	863472	-3.122433724366683e-4	1.6018109417566912e-4	0.05125784602167629	2.3907648848073055	0.49535605173843944	9703	4
cg07464605	10	18940606	-9.656871074726255e-5	2.79888336255201e-4	0.7300749381609537	2.7895566730063166	0.4252219612727887	9598	4
cg07464621	6	74063014	-7.734068699455272e-4	8.377584454478613e-4	0.35591028230646105	8.972202886520098	0.029662756380360124	9659	4
cg07464674	17	6358363	5.812174802034852e-4	8.819014258163576e-4	0.5098634100612531	1.3408109149625393	0.7194656815705467	9704	4
cg07464716	5	157079520	-4.420876608959067e-4	0.0025800536676848997	0.8639499494874348	3.7191183687859013	0.2934352272718834	9706	4
cg07464859	16	15528108	0.0017047077090782197	0.0010804359111479698	0.11461242985448387	1.4222782716855726	0.7003209902963148	9705	4
cg07464924	3	182817250	-0.0016148905827497327	0.0010116704644939454	0.11043042863580814	3.5802326346289277	0.3105043323328692	9663	4
cg07464974	19	12228618	9.891893277100378e-5	3.657985143553024e-4	0.7868377892825906	0.6857734045137334	0.8765449768842057	9702	4
cg07464977	5	2097136	-6.58907337315866e-4	0.0010869769928350153	0.5443930185492328	4.186712169680026	0.2419956206119223	9699	4
cg07465028	15	101454319	-5.799621188139185e-4	6.593655689842642e-4	0.3790890540026746	2.8847974228017916	0.4097303021994749	9704	4
cg07465031	4	71767871	-9.00921174873053e-5	1.510737496685493e-4	0.5509445880504746	2.351846105882805	0.5026613917492929	9700	4
cg07465275	11	65375203	7.896559247360955e-5	4.965594832317058e-4	0.8736488272154586	2.2329753901638996	0.5254824864139763	9682	4
cg07465344	17	4849412	7.26849878935114e-4	8.764719704627113e-4	0.4069400450266354	10.360989519343587	0.01573415239949232	9672	4
cg07465387	14	38058263	1.0329220716813607e-4	0.001153634178300376	0.9286556570827695	1.0450167462641191	0.3066575730147542	4866	2
cg07465431	13	113783975	8.706889552028785e-4	0.0018079652176376509	0.6301007738397295	0.9333734080833189	0.8173674729561413	9704	4
cg07465480	6	18156341	-1.447724673780006e-4	1.5752387796265152e-4	0.35806893093212055	3.68883116311867	0.2970844215712933	9696	4
cg07465602	20	44830440	-2.223478604204491e-4	4.296732762271599e-4	0.6048202603580591	0.7483786156280192	0.8617700331325285	9696	4
cg07465609	6	66205227	6.808322944058398e-4	9.034950458761306e-4	0.4511170821565032	0.25379926546546405	0.880822073865289	5795	3
cg07465627	17	53167407	-0.0012328806089389776	6.130442469564097e-4	0.044317078858248544	2.1980560344806443	0.5323313732934469	9691	4
cg07465864	5	112849162	-2.012165051057851e-4	0.0016139007147058075	0.9007791657369204	0.11430679875983761	0.9900669464532605	9698	4
cg07465881	4	1713556	4.925909407971186e-4	2.6221528111183845e-4	0.060302615622832366	2.313986444534652	0.31443018264131406	5802	3
cg07465899	4	696400	3.9554202078207265e-4	4.962214469318393e-4	0.4253883858652912	1.6272181364650475	0.6532341576577803	9704	4
cg07466085	16	14395631	9.533368617676714e-5	2.0035166806935624e-4	0.6341942435833383	2.750497832244092	0.43171381431606065	9702	4
cg07466193	16	215410	2.546092448166843e-4	6.592400838089673e-4	0.699336506645034	4.249175138983353	0.23578440593142533	9705	4
cg07466217	12	126689156	-5.704800872322238e-4	0.002306951080500512	0.804685758191747	10.466651722795897	0.014988832528582774	9704	4
cg07466271	11	1075776	-1.1669804166165198e-4	3.5511522212872744e-4	0.7424427644296945	4.411477548236203	0.2203235086601476	9692	4
cg07466320	16	2806495	-2.439058206079414e-4	3.982834687257392e-4	0.5402780836867596	3.624954623336155	0.30491385523433817	9704	4
cg07466386	6	170568266	1.4391775763546375e-4	0.0010506845464282508	0.8910503739675559	0.6376404315555133	0.727006241809511	5672	3
cg07466433	2	7005728	6.86332868154796e-4	4.3338632987644155e-4	0.11327307010692698	2.6795949821334926	0.4437060582716376	9688	4
cg07466463	8	141574207	9.239466731487872e-4	0.001161015098016954	0.42614285502135846	1.5011982417787653	0.6819938043794151	9582	4
cg07466493	3	48670410	6.77524400445714e-6	4.2223982047200005e-4	0.9871977242398189	5.180487225214858	0.15904811173336905	9704	4
cg07466560	7	5712269	-7.877222586148544e-5	5.047167465519214e-4	0.8759761533945535	3.258762880802789	0.35342344554346894	9705	4
cg07466576	15	62678657	-0.00281054740058499	0.0011664146731063603	0.015971722292616407	2.3036056656896586	0.5118305091029344	9688	4
cg07466582	15	65398457	3.0562542949879874e-4	3.191440857489008e-4	0.3382438676579501	1.9678866445119407	0.5790986337309958	9706	4
cg07466622	6	13014491	-8.067519274381883e-4	5.979047301893238e-4	0.17724112236288475	3.9140489875935476	0.2708961100131408	9706	4
cg07466651	2	190019594	-9.393519551840873e-4	7.6423816969338e-4	0.21902115890995244	1.2998493635631838	0.7291688466992619	9694	4
cg07466705	3	11034749	-0.0010131937251385789	9.039526066332008e-4	0.2623524488281244	6.262088601799794	0.09953244417854311	9683	4
cg07466788	17	80194552	-1.6528097617373965e-4	5.560105834131717e-4	0.7662662735542627	6.2832068708490825	0.09861578686592033	9700	4
cg07466892	3	160471693	-0.001603868641304756	8.8036465502816e-4	0.06848183560890225	3.7311596276914183	0.29199560087113147	9499	4
cg07466907	19	14685216	-3.284739991822099e-4	1.7380161030856498e-4	0.0587664592978472	2.276826340434182	0.5169748960161378	9701	4
cg07467062	6	31619513	8.899510239009591e-4	4.957171498030321e-4	0.07260911944091435	3.1293253570612074	0.37211234588910636	9702	4
cg07467199	5	14874832	6.098722679199994e-4	4.84013577108339e-4	0.20765806292905437	2.9151110186171207	0.40489941573997895	9705	4
cg07467448	2	96068411	-6.51715630857094e-5	1.1978936321635508e-4	0.5864061469197448	1.9100578229532352	0.5912827274594292	9692	4
cg07467482	7	154006066	0.0017015856579374535	0.0021315471886006417	0.42470416515042836	2.6284229076059296	0.45252841873102717	9574	4
cg07467520	3	79067920	1.2126855789751853e-4	2.5293287951484375e-4	0.6316188430790461	1.3760886669424588	0.7111491272246018	9686	4
cg07467562	4	135248622	7.346377927768936e-4	3.665660472875874e-4	0.04505853796262856	0.9546679412331178	0.620435287533522	5806	3
cg07467618	15	68829285	3.488763652560733e-4	6.816258486850917e-4	0.6087701903811631	1.6128356965618926	0.656482926398405	9705	4
cg07467649	7	72856462	4.501912982111222e-4	4.5628801868906923e-4	0.32381991942065	5.748465677486447	0.12451023044662941	9702	4
cg07467716	2	219597258	-5.59914648812653e-4	4.0653229766689865e-4	0.1684212521199895	3.694481234506916	0.2964006016907685	9696	4
cg07467745	5	2371610	2.4912608829416155e-4	8.229845515047213e-4	0.7621104736720402	0.06963162036024859	0.9952139807849205	9705	4
cg07467765	17	78098129	2.1796091607027439e-4	2.0837400564157265e-4	0.29555725203598787	1.5257957549995476	0.6763296083099211	9686	4
cg07467919	3	49690079	2.0697007101162725e-5	5.522044844437085e-4	0.9701017335829888	0.939269012790332	0.8159424202472456	9692	4
cg07467958	4	190597742	-4.8356618544893306e-4	7.567955782272581e-4	0.5228454441991367	3.426214423145578	0.33045870307293745	9705	4
cg07467984	14	76872521	-7.126195309874678e-4	7.884589576066148e-4	0.3660945167084063	9.983319260589775	0.018708461334659802	9688	4
cg07468037	2	5828495	3.4908951113154694e-4	4.442989459208014e-4	0.43203821272964277	7.212106546791051	0.06543586547775525	9702	4
cg07468062	3	128703912	-3.155929965915199e-4	5.40597581703834e-4	0.5593646759216957	5.091664306000226	0.16520677666791472	9700	4
cg07468260	2	16082215	-1.5932403727278509e-4	2.581631662307298e-4	0.5371392680584388	3.9840485388220057	0.13641899695443252	5808	3
cg07468289	6	30030010	4.041380916315281e-5	6.478155453896826e-4	0.9502564411085421	1.9938030175285273	0.5736939072216478	9687	4
cg07468313	6	36926947	-4.785842137549795e-4	4.90856789928357e-4	0.3295614285924121	3.538387977741215	0.1704703344537223	5808	3
cg07468327	16	54170217	-8.245357516160332e-4	6.722319981209723e-4	0.21998640446530915	10.343629784196658	0.015860044185999313	9706	4
cg07468397	21	48090508	-3.429563821962425e-4	5.728467974312313e-4	0.5493811020436377	1.9614188202670615	0.5804528630168484	9704	4
cg07468655	12	53190954	6.276920774480635e-4	4.452995463707935e-4	0.1586592621913082	3.3548838491955086	0.34007659411628194	9704	4
cg07468710	19	13231066	4.05656517871637e-4	5.006531579039119e-4	0.4177938698486571	0.7170932572092379	0.8691762675309407	9692	4
cg07468752	6	151054883	-3.0144413811609316e-4	4.224574887873974e-4	0.47550607487146496	2.115896042333785	0.34716746021500494	5808	3
cg07468777	14	92573175	1.80894266114842e-4	2.3213037687298688e-4	0.43581553924978905	3.781798170978108	0.2860104194394993	9706	4
cg07468956	17	80289701	-7.868935519499355e-4	5.074890406852689e-4	0.12100652866841281	4.676515930590231	0.19707559639283287	9704	4
cg07469063	15	69755704	-4.8297797874974807e-4	0.0014938161193625914	0.7464542517348287	0.7815619989261773	0.8538718850886114	9677	4
cg07469215	19	50430913	-1.4897658608387237e-4	3.7200068429018055e-4	0.6888074613809876	2.5824493808755014	0.46057470808651874	9704	4
cg07469402	12	45444767	-5.039760295621618e-4	0.00104311570036007	0.6289928560202259	3.6368323097883004	0.30344421709020764	9693	4
cg07469408	14	75894384	7.558960433443736e-5	1.5597890420037037e-4	0.6279499823216197	4.506407710814025	0.2117194458131533	9702	4
cg07469546	16	86927990	1.9481982967034e-5	1.5452780711467385e-4	0.8996731217424145	3.6424900854079403	0.30274639625495364	9687	4
cg07469555	8	22423055	8.942510382156214e-5	1.6700362664315e-4	0.5923262553012745	12.388282256629942	0.00616480357667148	9617	4
cg07469594	15	64456062	-9.869737303391748e-5	2.6452686269764017e-4	0.7090672647780552	9.0086501169842	0.029176099312984146	9706	4
cg07469630	8	38961696	-6.387490678858236e-4	8.335908103725566e-4	0.4435203481107707	0.11074892151980979	0.9461307927559415	5744	3
cg07469637	7	92466386	2.4286395597664497e-5	3.7941992691406854e-4	0.9489628391481447	8.314883780100423	0.03993311196721555	9688	4
cg07469647	10	11805282	-9.269474633545322e-4	6.905733166095738e-4	0.1795030141846941	5.535686575229449	0.0627972945019764	5806	3
cg07469700	4	115785488	0.0013085413080397956	9.38835290573933e-4	0.1633803632951063	6.756725888674664	0.08006952434044377	9688	4
cg07469744	16	67695950	-8.791888871521758e-5	4.2710281139822883e-4	0.8369084946614584	3.3767189799814377	0.33710673189575185	9701	4
cg07469753	3	52419359	-4.188946317002862e-6	4.4895232142733106e-4	0.9925554520205404	0.4633442450191914	0.9268674795959261	9702	4
cg07469757	13	112287351	-3.4015430113171464e-5	4.729128842719494e-4	0.9426596240236904	1.633506842905132	0.6518164566401699	9704	4
cg07469792	12	26112121	3.58897307761571e-4	2.0593129329723745e-4	0.08136834437426203	0.6850850619705113	0.8767063595606923	9507	4
cg07469815	2	174049232	0.0022096459722384045	8.98182047477744e-4	0.013888610643987795	3.319515351960784	0.3449356941337161	9663	4
cg07469835	17	47865924	-5.9530261217235655e-5	1.268182747390275e-4	0.6387738131652191	8.643234351260771	0.03443031846490117	9706	4
cg07469838	2	60703084	-3.2722382790027093e-4	4.7784959876033344e-4	0.4934801431076863	2.0901708040320592	0.553903834723975	9705	4
cg07469887	10	131262384	-9.664037694979284e-5	5.761289160070666e-4	0.8667871265985979	0.9486065768053611	0.6223184819648127	5805	3
cg07469926	5	114514717	-0.0029989833537186995	0.0014016723376590822	0.03238911367563667	1.030982595971557	0.793755666245109	9706	4
cg07469949	19	17378240	4.0068940976613716e-5	1.4831668227159746e-4	0.7870386886491773	3.1779264572637507	0.364997542168703	9639	4
cg07469961	6	44265644	7.454662687579259e-4	2.4617346232419724e-4	0.002460026748684137	0.2888974268987282	0.8654992997385218	5793	3
cg07469981	17	27072251	1.0040414801277417e-4	1.868730814613669e-4	0.5910706008416458	1.8266551546565226	0.6091517250605173	9705	4
cg07470001	17	850499	4.787085568925799e-4	3.875220929806187e-4	0.21671645886628732	1.0463486658136418	0.7900388987494097	9705	4
cg07470011	10	47033887	-1.6531551674489888e-4	5.465053717681037e-4	0.7622742224163362	2.174502161206173	0.536988096409239	9678	4
cg07470104	12	92816658	2.0501622406269632e-4	7.275452023865254e-4	0.7781032095977231	1.8864148179247286	0.5963129854866263	9693	4
cg07470176	8	18077901	5.494899955914205e-4	6.717520673139433e-4	0.4133599035167107	1.0831543862004465	0.781142159172874	9698	4
cg07470207	8	132828746	-1.01595528104503e-4	4.274886916368159e-4	0.8121474127763286	7.037144129220913	0.07072323900220581	9701	4
cg07470275	15	99788558	-3.968487792377735e-4	7.444101135652061e-4	0.5939608742603175	8.275694917103129	0.01595716301758111	5806	3
cg07470314	8	21766704	-2.0286475126853995e-4	3.2628803226050334e-4	0.5341160092948465	8.11435987477978	0.04370642166454249	9701	4
cg07470322	17	7149217	9.014245660957886e-4	8.700882327433259e-4	0.3001950880186955	0.7416283700762748	0.8633715540670139	9665	4
cg07470341	2	38892365	-3.3943028133951624e-4	6.675982511082905e-4	0.6111483498394623	9.141289571142856	0.02747016696454104	9705	4
cg07470367	1	107684425	5.55461664186978e-5	2.9918548440621505e-4	0.8527129988444773	10.863662758301288	0.012486415486304725	9699	4
cg07470396	19	54697539	1.306418411527413e-4	3.212814635834789e-4	0.6842816813519804	0.9140408580291469	0.8220381727108793	9706	4
cg07470489	5	178487465	-3.082359301730637e-4	2.485739362775874e-4	0.21496907148223315	2.0310296616997547	0.3622159019008288	5809	3
cg07470512	20	32255052	0.004524482874114144	0.0020057313137350806	0.024084590823811064	0.14573244523385198	0.9858340673451514	9705	4
cg07470570	7	70163455	-0.0016350611913774399	8.505504365717941e-4	0.05456091057387633	1.2506230000017575	0.7408901564350568	9687	4
cg07470634	12	120666924	-7.539966463679024e-4	6.509734982917876e-4	0.2467578980656131	2.2971075794066955	0.5130752444410306	9692	4
cg07470639	17	20839291	-7.445244994299763e-4	0.0012242991855793792	0.5431058956921779	4.347873486264444	0.22626766769621046	9683	4
cg07470694	15	26109249	-0.0013755332308960618	9.892706124310002e-4	0.16439168711273244	0.4956027201778675	0.9198564074017881	9677	4
cg07470708	19	49564932	-3.7240614289622717e-4	0.0011961116376518776	0.7555366037540732	3.6974195669810457	0.2960455360479077	9705	4
cg07470830	6	76000847	2.752149500509768e-4	9.470831742525488e-4	0.7713632530354322	1.1495288660498864	0.7651330386243284	9704	4
cg07470968	11	29207078	-0.0016861767500234138	0.001308373281563122	0.19748217408269853	0.11423958470190765	0.9900755075272489	9703	4
cg07471018	4	46911550	5.465976695024284e-4	7.214854913681401e-4	0.4486902633522355	3.8942271191565103	0.2731145372156217	9694	4
cg07471052	17	73996245	-4.006705203624316e-4	3.8757008858076496e-4	0.30122899266220665	4.4204843398345925	0.2194935128901305	9705	4
cg07471089	19	10138563	1.088157300853889e-4	1.3607376428149528e-4	0.42389510651918977	0.20565987287969162	0.9766704702249162	9695	4
cg07471156	8	145625605	-8.258661390183704e-4	6.794077326054652e-4	0.22414961992000104	1.5248843725152676	0.676539053645562	9699	4
cg07471157	12	49373263	-1.2673015846370587e-6	2.2036226160505393e-4	0.9954113976363824	0.9132105320130843	0.8222386898767746	9698	4
cg07471190	20	1097586	-7.696969787334887e-5	3.5947695060513504e-4	0.8304567483541799	0.5199803079726117	0.914480402453981	9706	4
cg07471203	11	64880911	-2.1243188749943585e-4	9.57743351351103e-4	0.8244659930459342	1.3416216404652506	0.7192741272769299	9705	4
cg07471209	14	62584278	-4.164652957968566e-4	2.563717865159993e-4	0.10427801714185411	3.947712858895544	0.26716583108331377	9706	4
cg07471256	11	96057505	1.4369814970672352e-4	0.0013491838648900037	0.9151797349809683	3.171893940352093	0.36587424294584825	9361	4
cg07471461	6	37751706	1.0505297616129249e-4	3.124236466938823e-4	0.7366810841163367	4.1935311940830875	0.24131033381662553	9705	4
cg07471462	6	33168624	6.659755962584375e-5	1.7627836968469644e-4	0.705580895098364	1.1470302180048337	0.7657346183471824	9557	4
cg07471507	8	81086294	0.001639769360858419	6.022533792681098e-4	0.006474624394542458	0.8309657741188118	0.8420469848021851	9706	4
cg07471565	10	74033885	3.9681770776379586e-5	1.651997644239677e-4	0.8101715190061306	4.019572230226762	0.25935842385288177	9693	4
cg07471614	8	125855152	-3.826666909566451e-5	6.351005892442678e-4	0.9519541930327423	1.2757263197609163	0.734905012703641	9701	4
cg07471768	17	1927052	-5.909279873955081e-4	2.8631881637191406e-4	0.039028993226780426	3.2642992898937413	0.35264250752864945	9703	4
cg07471943	14	38679656	-2.9206240292516393e-4	8.864030870344935e-4	0.7417841151719106	0.5190393616069003	0.9146890732478388	9706	4
cg07471948	13	93957638	-0.001275034182759301	7.543680718060799e-4	0.09098937697762903	8.36690626874479	0.03900731808319937	9693	4
cg07471951	7	91567342	-4.502541537580831e-4	4.6022912173302295e-4	0.3279130737759573	1.023273570346006	0.7956206854921188	9660	4
cg07471962	14	55368706	1.8156450838632835e-5	1.788694411318443e-4	0.9191482208355981	0.6396859115098884	0.8872900693946385	9706	4
cg07472069	12	48213813	1.3088361999911388e-4	1.125864573999333e-4	0.24502570619452274	4.755692136857938	0.1905859277686544	9617	4
cg07472158	4	100485191	2.124511409180005e-4	1.5990938654823436e-4	0.18398919954099824	1.364143897434817	0.7139606974941175	9704	4
cg07472159	6	116447667	2.1460190186766562e-4	8.413316848915084e-4	0.7986658866380947	8.816542351565356	0.031832164928601	9536	4
cg07472191	8	145773003	-2.412190206939347e-4	2.608406171052553e-4	0.3550826801056744	2.9622649995059085	0.39747983740583687	9686	4
cg07472196	3	99801503	-2.5632828315764284e-4	6.877080786591405e-4	0.7093506497063033	5.017531999757933	0.17051785738822453	9669	4
cg07472199	16	31453477	0.0010784329220226983	0.0017874401595331768	0.5462829835788283	0.836416779693544	0.84073823937072	9694	4
cg07472227	19	42760199	-6.072469563892227e-4	3.8032173124993434e-4	0.11034007338352116	0.7402927701701532	0.6906332248339704	5808	3
cg07472373	10	50595181	-5.527514432737583e-5	5.978279095393137e-4	0.9263326025623686	3.6889814543496495	0.29706621380405235	9685	4
cg07472398	5	130501141	3.0134532001323613e-4	2.560763825031026e-4	0.239283709873116	2.3660568310433936	0.30634957855115663	5807	3
cg07472511	20	49127687	3.766510021709374e-4	2.8491616453468543e-4	0.1861776966058111	1.4672515398317207	0.6898490178181198	9705	4
cg07472579	6	10660390	-0.0025642754626980114	0.002260269862872408	0.25658500296853626	3.499970547547391	0.32076594071004433	9696	4
cg07472647	5	149380356	5.433044679135406e-4	2.561590004091376e-4	0.03392468429905429	3.4495621481053327	0.32736289961256027	9690	4
cg07472704	13	113763758	-0.0022661821808525103	0.0014894743591699002	0.12814334376845743	1.2279966708769934	0.7462976806525623	9705	4
cg07472708	20	4157173	-1.0939027438183309e-4	6.862211793718072e-4	0.8733461407121843	1.1362029945590533	0.768342498338062	9699	4
cg07472750	13	31039592	0.002041003739198836	0.001397731203255958	0.14422791387862996	3.458010508663118	0.1774608506110099	5768	3
cg07472764	19	52785044	-0.002661001362066792	0.0021159663613446625	0.20854294021971376	3.32376212278768e-4	0.9854544224205509	1328	2
cg07472806	14	101432887	-0.0010146640869921673	9.96890706879902e-4	0.3087593156001416	2.1269443122674643	0.5464810076536798	9595	4
cg07472943	19	437061	-0.0015871431813021463	8.948644784385006e-4	0.0761272026867619	2.4319338774291275	0.48771782580829875	9680	4
cg07472953	17	38170906	6.910150577056986e-4	7.887404131260185e-4	0.38097596101473336	4.013309365846298	0.260030540726313	9705	4
cg07473001	8	73920952	7.117340753983313e-5	2.807872296394674e-4	0.7998987986865153	5.069504416692071	0.166777865966677	9694	4
cg07473023	5	72921899	8.504236244046322e-5	2.2103550470001479e-4	0.7004261599167736	8.34712702807789	0.0393568151437667	9668	4
cg07473030	10	77177994	4.2313059838802123e-4	4.929285942816155e-4	0.3906708514941518	1.3791446408979808	0.7104305421212845	9701	4
cg07473138	10	122213951	6.720582665916328e-4	6.483305787232911e-4	0.29992318440292837	4.4298591505910085	0.21863266978922588	9702	4
cg07473175	12	47474262	1.304312899909268e-4	2.586307796588141e-4	0.614040287318558	0.6297232089253761	0.7298898807816997	5809	3
cg07473201	22	18231406	-5.54920225207816e-4	8.963338164814009e-4	0.535850513154315	3.457616180638196	0.3263009069348316	9705	4
cg07473249	6	114178425	4.032869451482262e-4	3.343304073411068e-4	0.22772008262291543	5.1899206631051005	0.15840688667811434	9698	4
cg07473454	19	8555526	-6.627274099706344e-4	4.8422658426917057e-4	0.1711147160712672	0.7033856841567747	0.8724073144653087	9706	4
cg07473471	8	95652822	4.821458759144066e-4	3.714225495363805e-4	0.1942508796863399	3.6457622582726112	0.30234346488389874	9618	4
cg07473599	14	93674967	-7.047085149287709e-4	0.002555985780633307	0.7827715129483928	6.451919299259977	0.01108325489649846	1328	2
cg07473843	17	43209459	-2.0681739887568318e-5	1.539922242545495e-4	0.8931623536383887	1.7577264856808643	0.6241770407037391	9699	4
cg07473985	20	23584367	7.159402677845775e-4	4.190731921103571e-4	0.08756408245065338	0.27462614247560746	0.9647277714087065	9705	4
cg07474051	12	120942642	9.329879209301063e-4	7.852631435943082e-4	0.2347855967100855	1.5167624051235067	0.6784070149393419	9678	4
cg07474083	16	3225553	6.185639581483413e-4	0.0012984039103891766	0.6337870564096209	1.3968406770955566	0.7062754609530291	9629	4
cg07474108	4	79697329	3.832322653642168e-5	1.5555377188374782e-4	0.8053985950060907	0.843321719734368	0.8390794168463437	9704	4
cg07474126	12	121975243	1.7825496448522766e-4	1.3599910874735092e-4	0.18995682088622093	2.762985011005375	0.4296295455627803	9661	4
cg07474266	16	87481957	2.1934629528034486e-4	6.268691668356021e-4	0.7264080316940187	0.6980423977492521	0.8736643000760909	9704	4
cg07474269	5	166722513	6.209952614494032e-4	0.0011645918306429665	0.5938744009962231	8.657225391553164	0.03421309786127497	9704	4
cg07474296	6	37676060	-8.231895844422344e-4	6.657583381655652e-4	0.21628426076504761	1.0317638107911797	0.7935666806902067	9697	4
cg07474312	15	50646159	-1.728241049587506e-4	3.637503141800554e-4	0.6347032942194935	2.3012271427957662	0.5122858597583854	9702	4
cg07474324	16	28227095	2.1127445333889505e-4	4.296997550045175e-4	0.6229461091694886	0.9952821587835001	0.802393534236076	9703	4
cg07474441	5	132440612	-7.05288035109408e-4	5.580118119272293e-4	0.20625504630940575	0.9510293492017794	0.8130989934206592	9704	4
cg07474477	16	3027968	-2.110366794078388e-4	4.514142035756692e-4	0.6401413376430447	1.1678370079974638	0.7607282039873304	9666	4
cg07474494	19	58446600	-9.799789522129213e-5	5.417052558636316e-4	0.8564411213088885	4.003242956156074	0.2611141621363828	9703	4
cg07474652	3	47823067	-2.3317194498372995e-4	2.3565199014894192e-4	0.3224303970656439	1.987375009115753	0.3702090234702264	5797	3
cg07474672	6	90142171	-8.286109567695696e-6	3.9249809717695666e-4	0.9831569429805286	5.1638454968047895	0.160185277573336	9702	4
cg07474682	16	89573562	-3.6662870741402924e-4	3.5223824284626274e-4	0.29794315095862645	1.857254992205077	0.6025555582634383	9703	4
cg07474755	11	122753369	2.666196344848419e-4	4.8434256897737186e-4	0.5819919788707404	3.993038590283172	0.26221681826665194	9618	4
cg07474797	16	89185916	0.0011846777183915603	4.972130420481138e-4	0.017189179065246328	12.471677404005803	0.005930285443034443	9704	4
cg07474816	19	2321113	0.00056253769340463655	6.58452193647524e-4	0.39292029266757866	6.166936956230585	0.10376489893152355	9684	4
cg07474842	6	136915088	0.0012729594536881983	4.6426234896281796e-4	0.0061085528434125244	1.9499855145797491	0.582852014894635	9703	4
cg07474852	4	123073612	5.339168454052758e-4	6.069074950196925e-4	0.37900370533975714	1.7801023981635873	0.41063472809309765	5806	3
cg07474957	6	30650844	1.5270993865498295e-4	1.3675576675548868e-4	0.2641389631685926	4.593068541629619	0.20413750427820193	9701	4
cg07475000	7	22162928	5.423225349097814e-4	5.94780241372156e-4	0.36187231887563187	5.364425419303045	0.14697612864575763	9579	4
cg07475026	3	71590806	7.949440641175174e-4	7.81377499766057e-4	0.3089810768004553	8.18085252769301	0.04241822157563844	9396	4
cg07475151	5	172382825	0.0019508887048366654	6.11511929877132e-4	0.0014213949591160015	3.021001884857058	0.3883984197324876	9703	4
cg07475178	16	75149110	2.61032064315107e-4	1.759592305929987e-4	0.13794682838336042	0.4591812493285761	0.9277631075801667	9702	4
cg07475232	3	5021225	9.503225875712995e-5	1.7720398600215443e-4	0.5917599614167253	1.2976104754131397	0.7297005706732898	9646	4
cg07475247	7	102938279	1.5960527919367485e-4	1.6956233900596387e-4	0.34656247468222495	4.359249876436382	0.22519374437523482	9702	4
cg07475390	1	14440604	3.2648617764689043e-4	6.800359519672183e-4	0.631155329325956	0.9345765995391566	0.8170766676533872	9697	4
cg07475394	17	79466438	0.0010810913551247542	0.002108507064587124	0.6081413533953414	1.247789918745108	0.7415665888735972	9704	4
cg07475468	22	38857574	-2.4063221938403626e-5	2.3011838429541105e-4	0.9167179086732633	0.43861336393711037	0.9321552891572624	9705	4
cg07475527	1	24864545	-4.757721714351889e-4	7.590038467118222e-4	0.5307656750926697	0.6101493499534237	0.8941050317122803	9637	4
cg07475546	17	78811828	3.834922069378795e-4	4.1576324831445747e-4	0.356329768713316	0.7000506035260154	0.8731920465376248	9700	4
cg07475654	2	219151444	3.801725198712655e-4	2.2701746210693235e-4	0.0940048886355999	2.8304327416955624	0.4185146175792784	9704	4
cg07475692	2	11485384	-3.474904825407367e-4	2.0232366250746663e-4	0.08588822241277222	0.6511351753575687	0.8846326881200491	9702	4
cg07475771	8	135844552	-1.386616432070916e-4	1.9447048095578434e-4	0.4758324238950518	4.582586707537611	0.20504098114962874	9703	4
cg07475885	2	85107320	-5.123992318179863e-4	4.3228542368046e-4	0.23588850451921137	0.65523113959259	0.8836800094193628	9690	4
cg07475890	11	64013837	1.3445440108300033e-4	1.8753471924416932e-4	0.47340039454939203	5.35646236236639	0.14748030773885945	9701	4
cg07475922	19	10122694	4.274655416648044e-4	0.0016049728078230958	0.7899787688145801	2.395041293579438	0.4945583518557344	9705	4
cg07475940	3	170304889	0.0027078610057203792	0.0021449261025668505	0.206787066891694	1.6452016839536063	0.4392876497037763	5808	3
cg07475954	19	52222198	0.0017625660913290246	0.0012869876974802763	0.1708341904715903	1.4002628953612848	0.7054731082217349	9694	4
cg07475973	22	42306951	-1.4063014719946528e-4	2.1923068039086688e-4	0.521216647191787	2.6341108028840017	0.451540839878998	9704	4
cg07476030	6	107078648	-6.339631662880479e-4	5.916222460968368e-4	0.2839143411931175	2.041961604653613	0.3602414412013669	5807	3
cg07476236	13	21680693	5.432834942393379e-4	6.754004102155788e-4	0.42117334898361736	1.8241767795667403	0.609687983292278	9697	4
cg07476327	2	171730024	-3.540890284623488e-5	5.037426828425196e-4	0.9439615307840263	7.887557368942436	0.04839362419247761	9704	4
cg07476353	8	25279812	1.2037471370403986e-4	8.194230784031654e-4	0.883209542196884	1.6904631115441962	0.429457903240129	5801	3
cg07476406	1	36809704	-7.750776426530025e-4	4.5614152143658013e-4	0.08928069316559883	3.3545255995112457	0.3401255109296177	9699	4
cg07476472	2	709025	-0.00217911045077127	0.0016493790937096011	0.1864446316050369	0.982436470949078	0.8055017065348513	9706	4
cg07476508	11	111783355	4.980331303877362e-4	6.842306503001125e-4	0.46669123028086956	1.5478729208544681	0.6712661646796548	9700	4
cg07476548	13	30881267	1.692285584384647e-4	1.6483529869671572e-4	0.3045841607614163	1.5397171258758422	0.673134436825388	9601	4
cg07476617	2	201981834	-6.350093857758729e-5	2.7170817932907043e-4	0.8152100667435308	2.9772236463971304	0.3951501892422212	9694	4
cg07476643	10	102729063	2.990192662721142e-4	1.8359051917477256e-4	0.10337032744946441	5.563167268677271	0.134908953319155	9692	4
cg07476653	7	5570327	-5.027957458957881e-5	1.9355329848694906e-4	0.7950402596722176	2.8003881238883803	0.4234360289381829	9662	4
cg07476798	1	2450741	2.954497615035753e-4	3.9320489121485666e-4	0.4524186856426674	2.308321473027582	0.5109286084356697	9704	4
cg07476923	5	72528766	-1.5892198563177598e-5	2.5835129285764014e-4	0.9509499356176658	0.7480890867702754	0.8618387627111548	9704	4
cg07476924	19	47421766	-3.4155820324117503e-4	3.882117771906842e-4	0.3789544313484766	0.6530599190508641	0.8841851417931257	9705	4
cg07476944	4	39978140	2.499795978948843e-4	2.886462708624884e-4	0.38646750185520223	0.47357485051589354	0.789159025464883	5801	3
cg07476963	1	174127462	-0.0021842179441011644	9.985982900345195e-4	0.02872180664877196	4.24870377529128	0.23583072512445744	9699	4
cg07477009	13	96705395	-4.6067439530335206e-4	4.470245627167949e-4	0.30275899657386224	2.8322245958948615	0.418222610976535	9703	4
cg07477034	17	53341969	0.0012172231864372948	7.582812364113934e-4	0.10844105155567563	2.681980318680979	0.4432982412990328	9703	4
cg07477046	6	3756595	-0.0016704991987192732	0.0012117734919122184	0.1680312881434204	0.9232304091216693	0.6302648163138034	5799	3
cg07477109	7	99006266	-3.21842084349404e-5	3.481383301264877e-4	0.9263432085203034	2.321124317129818	0.5084861324701397	9685	4
cg07477160	8	134309501	-1.1926950448369928e-4	1.367765941337003e-4	0.3832071235615487	1.0851610021209621	0.780657430550658	9703	4
cg07477187	1	155243300	-1.451851824377661e-4	1.7628523727806589e-4	0.41017764179671823	2.896891551934209	0.40779718470028226	9657	4
cg07477282	15	44956107	-4.6452926311800805e-5	1.8982809328895172e-4	0.8066806027169426	4.610042919669481	0.20268224015241862	9705	4
cg07477296	19	12201646	0.001300671527940603	0.0011922618585377652	0.2753046823321096	2.287882452288971	0.5148462814368022	9706	4
cg07477602	1	56961319	-3.7975113860399997e-4	7.53793010429519e-4	0.6144110460326185	4.344742492272738	0.2265640578571164	9704	4
cg07477792	3	117716071	5.160652989216651e-5	3.134935046317597e-4	0.8692450237577001	5.268939336885786	0.15313061567933198	9704	4
cg07477815	19	5785818	-8.108392005946029e-4	4.4622836115602296e-4	0.069202610546556	4.588145444998436	0.20456138717812233	9705	4
cg07477867	16	71604018	4.5140907275156936e-4	4.6470298738291653e-4	0.33135278040060845	7.39545708161404	0.060306334572210456	9703	4
cg07477924	16	29857230	-2.761237156132238e-4	3.592688208355863e-4	0.44214783050877365	2.265483048424644	0.5191656697085649	9703	4
cg07477928	9	113343166	-1.817754154887719e-4	0.0012662783808408088	0.8858551061777719	2.1204465079603363	0.5477873836065945	9639	4
cg07477947	3	15851538	-5.9571420547610166e-5	8.726131149788218e-4	0.9455724170181459	0.9295723243649077	0.8182860925230362	9616	4
cg07478098	3	127799975	-8.718246679509907e-5	3.979732891082817e-4	0.826598537215132	3.4369511460749025	0.3290318787916611	9703	4
cg07478100	17	5389857	-2.3538888498104768e-4	2.974926789631833e-4	0.42880242856010886	0.09356117655612492	0.9542967585164361	5809	3
cg07478107	2	218712871	9.165689477000259e-5	4.961038799568229e-4	0.8534224343292376	6.795687332139312	0.07870302777256759	9675	4
cg07478111	4	11401665	4.763953485049343e-4	4.03974793816359e-4	0.23829068662673225	0.6878741154644046	0.8760523058203193	9703	4
cg07478122	15	25230421	0.00053375477786837865	0.0012436186420584185	0.6677813946491027	2.886870844328408	0.40939834473739006	9706	4
cg07478208	19	47923331	4.38657038366063e-4	4.775379880612718e-4	0.35831508519726346	0.3109983377087719	0.9579468915559536	9700	4
cg07478210	2	11294585	-9.165210120213456e-4	0.0012697684490715986	0.4704164104835735	2.1334914479141767	0.5451669862135615	9704	4
cg07478240	16	87174203	-8.990091465257538e-5	1.596268621090938e-4	0.5733026871262059	0.5744865312344756	0.9022474402610835	9667	4
cg07478245	16	84065247	-3.072289548268011e-4	5.280249329247901e-4	0.5606707229026203	3.47715323229027	0.3237373812686801	9702	4
cg07478265	17	36859570	-9.146282660977248e-5	2.4865577108456065e-4	0.7130006748535276	1.0228001440498877	0.7957352258273889	9706	4
cg07478335	11	119044743	-2.7090670977034245e-5	1.2310206985759704e-4	0.8258191788871906	1.5384359824655358	0.6734281555889672	9636	4
cg07478392	4	186050047	7.414478133679023e-5	2.7385220919088667e-4	0.7865852962570977	4.26947644757172	0.2337973752612576	9679	4
cg07478454	7	94142783	3.9564381128908473e-4	7.080868588259216e-4	0.5763320815638957	3.573891918200461	0.31130428171878505	9683	4
cg07478467	8	91712588	-0.0010079949692463732	0.0011285921208975158	0.3717802106696515	0.14310899490030413	0.9309455420541232	5784	3
cg07478468	1	85464000	1.6945533733046578e-4	2.4348495294420434e-4	0.4864550390455789	1.491482721786978	0.6842375043730639	9689	4
cg07478501	19	11305231	-0.0011247106342735739	4.5670224168052116e-4	0.013790364233502286	6.821923867408621	0.07779553996713971	9702	4
cg07478629	16	1216642	5.147507870749728e-4	7.799303111346829e-4	0.5092564773459676	1.2173784728633057	0.7488393247479486	9705	4
cg07478641	5	82768488	-3.372765729989802e-4	3.4147352348614025e-4	0.3232950411788732	9.051841182354991	0.028609511402663167	9705	4
cg07478662	19	5047466	2.1246150282583687e-4	2.577450470380471e-4	0.4097641364529897	5.5056440087897585	0.13830143261162572	9557	4
cg07478690	6	118672731	7.714983811503167e-5	4.1987254477482313e-4	0.8542128372304705	1.6286836037366692	0.6529036345779081	9701	4
cg07478773	1	40041131	2.3384724643043078e-4	3.448178189761922e-4	0.49765996574202587	6.639612459351112	0.08431618932399204	9706	4
cg07478785	2	796359	-2.970245857599822e-4	5.660198167084316e-4	0.5997500085637091	6.350943115123102	0.09572997872557558	9706	4
cg07478791	1	31886160	1.9365970911412305e-4	3.47577654500876e-4	0.5774115453899319	2.356294831047975	0.5018221724511005	9701	4
cg07478893	8	106406412	2.1767894154312776e-4	6.401117513612317e-4	0.733808356485482	2.648775193702784	0.4490027163716315	9690	4
cg07478918	11	31817824	-7.477524719751284e-4	7.332022080211727e-4	0.30780206406396565	2.841962537306848	0.41663864048903787	9703	4
cg07478944	1	196281916	0.0010194483307821671	6.292112177873848e-4	0.10518921368530332	0.30069691735000303	0.9598973557087224	9689	4
cg07479001	12	25017635	5.939152896116012e-4	4.115400847078886e-4	0.14897738852063105	0.7611281947534698	0.858740237528067	9706	4
cg07479014	1	1534392	-8.971081446345948e-4	5.803807717734336e-4	0.12217138144449684	4.597976376754717	0.2037157470732653	9704	4
cg07479030	13	113496719	3.073762886811407e-4	4.2938874659956917e-4	0.4740863415292165	7.2424691246206825	0.06455815010263159	9701	4
cg07479050	6	144522181	-7.14502781654625e-4	7.650330169400519e-4	0.3503295535066176	3.6897158538397576	0.2969772557238418	9696	4
cg07479092	5	57756539	-4.781537897833775e-5	3.5917894600030384e-4	0.894095224608688	2.0656693313800383	0.5588892522484319	9676	4
cg07479253	3	111904892	8.563884119864427e-4	8.670072032927345e-4	0.3232739438942673	2.1400879919721243	0.5438453576891464	9702	4
cg07479303	1	216988411	1.6932096502542276e-4	4.714441999562338e-4	0.7194800534517659	2.4787912026061245	0.4791361843545676	9703	4
cg07479337	16	57822386	-7.85964407310071e-4	5.319050824014159e-4	0.13950407059881273	2.3632034184388098	0.5005210468546304	9704	4
cg07479491	6	7726108	3.6267093460868964e-4	3.8407644413090194e-4	0.34503292833306815	1.1881461978505847	0.7558487245812734	9686	4
cg07479492	16	10483353	6.836434898791917e-4	7.798939564866758e-4	0.3807119877336711	0.7556134340645783	0.860051528128152	9412	4
cg07479615	11	1470155	-0.0015506132956704117	0.0013885904165504028	0.2641305101871749	1.9779353843249687	0.5769989053961659	9573	4
cg07479618	17	693388	2.3443929613333283e-4	2.0599067553903598e-4	0.2550760763787937	1.5447780801518798	0.6719747929558149	9665	4
cg07479670	1	236227686	-2.212253842050123e-4	4.485969562493632e-4	0.6219069264495369	4.055154818031987	0.2555696671992619	9699	4
cg07479709	17	38711505	-3.47373455271195e-4	4.3514139565920023e-4	0.4246963125565112	3.0862857415302685	0.3785119938856917	9706	4
cg07479786	1	150967828	-2.616715150129084e-4	2.7860340635776676e-4	0.3476148109668139	5.556209152351466	0.1353150749738007	9703	4
cg07479843	1	3276687	0.0012265376509189695	3.9607286017296023e-4	0.0019565643508524634	3.1894301224690924	0.36333073985595254	9705	4
cg07479864	15	72766497	1.2537122072109463e-4	1.7735254153147405e-4	0.4796261390978943	7.349061475259292	0.0615662122353599	9679	4
cg07479906	15	101102385	0.0011883363442270162	7.279918186871545e-4	0.10260609418848787	5.779929408568417	0.1228220731416252	9701	4
cg07479988	2	39103277	-4.080389187191463e-4	3.1149106758758424e-4	0.19021145320443847	1.417220823647519	0.7015030857930822	9703	4
cg07480327	19	38715198	5.86057438722495e-4	4.3940961747749186e-4	0.18228963621698654	2.0429434823967823	0.5635416338792185	9477	4
cg07480367	17	34314511	-5.809348301632482e-4	5.656012459103878e-4	0.30436855846530425	5.163241917508553	0.16022666506061867	9706	4
cg07480373	2	216874286	2.6919204848889483e-5	4.3062990002416845e-4	0.9501557189558568	7.719231997016724	0.0521851064216089	9702	4
cg07480446	2	239069576	-2.74621830326086e-4	4.431758647255696e-4	0.5354764936976869	3.9316215163623327	0.2689430656615157	9705	4
cg07480495	12	109748034	-1.5365634696586027e-4	2.1183408629247576e-4	0.4682301223940924	3.034462134064438	0.3863422525694372	9672	4
cg07480608	3	15352493	3.7258822690032034e-4	0.0011439572556589878	0.7446504521158215	1.8844457939249804	0.5967331799467036	9702	4
cg07480640	3	64211328	-3.102083913593084e-4	0.0011778318495646862	0.7922635677873804	2.5944619230732684	0.4584612706102798	9705	4
cg07480647	1	6309724	7.754508888363411e-4	4.2573176564425795e-4	0.06853785115059981	5.322831540444013	0.14962772893930318	9699	4
cg07480653	17	39868082	-3.489974330987559e-4	8.79147428113842e-4	0.6913876721199517	0.664720828812759	0.8814688889999209	9670	4
cg07480713	2	85822423	-2.113976230217061e-5	2.7740334787567294e-4	0.9392553160245106	1.9958130866492003	0.5732761686816029	9693	4
cg07480762	3	155422145	1.1875264248911544e-4	8.522933916153755e-4	0.8891869700738712	0.9381836366560166	0.8162047925510554	9636	4
cg07480854	7	2010781	6.016767162118077e-5	4.091634735487015e-4	0.8830922022515553	1.9420858173458728	0.584513588376014	9700	4
cg07481027	10	75631588	-7.131976685283486e-4	4.310154826099359e-4	0.09798708598685567	3.4049074688196956	0.3333063326801215	9697	4
cg07481031	2	192890299	2.316538192837539e-4	4.7422055964916796e-4	0.6252000922366313	5.8708321267062535	0.11806645276870253	9705	4
cg07481169	7	148876462	-1.3196377148405952e-4	4.080931273138217e-4	0.7464174645873476	2.7372444345859495	0.4339350529256566	9704	4
cg07481194	14	23398747	-2.1478481660053442e-5	2.0226352420266302e-4	0.9154311419650498	0.19288848966722671	0.9787290913528625	9705	4
cg07481320	6	42739021	2.008803855911761e-4	2.4062543384218002e-4	0.40381564437790074	0.3338436801867746	0.8462657528045578	5788	3
cg07481335	14	65879396	-1.2802683375040495e-4	1.1812173778268931e-4	0.27842910339209015	6.648803572145888	0.08397520957114796	9688	4
cg07481360	3	196902551	0.0032320000000000005	0.00248	0.19249768222744248	0	NA	1088	1
cg07481380	19	3834519	8.927689219434388e-5	3.1521503007921205e-4	0.7770040850043459	1.6803818469822844	0.6413041317936656	9674	4
cg07481538	2	223836570	2.634040692416433e-4	2.3314471844360882e-4	0.25856563078807165	2.8589344626124555	0.41388991747807174	9700	4
cg07481734	6	30029050	-2.432237237366391e-4	1.8746089436893213e-4	0.19447165398649255	4.781903092444388	0.18848182092306368	9695	4
cg07481784	17	43138517	-1.899222656747476e-4	2.283684611504447e-4	0.405607433316374	0.525319852010307	0.9132945602862352	9673	4
cg07481886	6	32014510	-7.220358476420738e-4	0.0010953501899408165	0.5097784828831415	3.6473512449230414	0.3021479714975431	9703	4
cg07482199	3	183353393	2.4290783957857246e-4	1.7969776892905108e-4	0.1764528457967642	1.8540258797027058	0.6032494519523057	9693	4
cg07482202	16	745687	-3.393548385798216e-4	0.001449354355778692	0.8148746812675394	3.2669081465962164	0.352275034724477	9700	4
cg07482220	6	32146520	6.689119542029905e-4	0.0011478783928726313	0.5600699254078529	1.7566290296070974	0.6244181082550287	9646	4
cg07482222	19	3465714	-4.7862727216153763e-4	3.3265627043844504e-4	0.15020597789144113	1.3544204984575134	0.7162527162897085	9676	4
cg07482257	5	174135761	-0.0015502764608567418	0.0023141511394808175	0.5029142083971829	2.57067971729799	0.4626529724533392	9706	4
cg07482372	11	2951201	0.0011456364476589932	0.0016046613695163857	0.4752625438550001	1.3419993709480342	0.7191848856983974	9685	4
cg07482451	17	7992094	-2.0926489549554644e-4	4.282699372544023e-4	0.6251047345896635	1.1072233864232566	0.7753306217941276	9690	4
cg07482470	7	69124459	2.200245766711677e-4	3.99285188167248e-4	0.5816020198207235	4.383557999295224	0.22291479349767565	9706	4
cg07482508	5	36606981	2.1209211533955154e-4	3.043587793878567e-4	0.48589728847868086	7.037667280216507	0.07070682969729541	9690	4
cg07482574	19	50979287	-4.8759459506024077e-4	4.5330252053914043e-4	0.2820840745907962	1.5171110831319428	0.6783267696164228	9697	4
cg07482692	8	140743036	-2.4344205557380258e-4	4.020016562568597e-4	0.5447971685041411	0.71699258316519765	0.8692000302571605	9701	4
cg07482766	5	176901844	8.059730577368459e-5	4.121824743026476e-4	0.8449718507439457	1.755834518116355	0.6245926664643234	9704	4
cg07482795	19	37997730	-1.3926389203601568e-4	1.8988711852967912e-4	0.46331231792612393	2.4248294883596158	0.4890293578239246	9706	4
cg07482826	16	1502837	3.493576794752635e-5	1.2536386375455418e-4	0.7804942913940216	2.2066091762697004	0.5306477431025755	9655	4
cg07482870	6	33168454	6.734126932951326e-5	1.3990138101409885e-4	0.6302690892147818	1.9686603103256672	0.5789367880787651	9631	4
cg07482916	17	7757646	-1.648168449710285e-4	6.626477025927923e-4	0.8035737483773873	4.861656818579254	0.08796393225225638	5809	3
cg07482935	7	103630013	1.8254413405808267e-4	2.4520656491968583e-4	0.4566040161183219	3.954104864048578	0.2664628124938263	9704	4
cg07482936	17	59488635	3.8099184398956347e-4	3.2096042812267264e-4	0.23521309976653754	2.210485276995011	0.5298860526341883	9704	4
cg07483064	1	8938751	-5.2799344280074576e-5	1.017460809809674e-4	0.6038078396639548	1.504297477734815	0.6812788304904	9700	4
cg07483065	5	144818286	-4.926172559379509e-4	5.837231719700544e-4	0.398712582720543	0.23277103641293756	0.9721331910681206	9706	4
cg07483086	2	150444834	-0.001646586230671342	0.00178423844468342	0.35608485958602015	8.499893299470841	0.036734884960055385	9705	4
cg07483119	15	62352810	1.331060392482949e-4	1.4791458962695674e-4	0.3681817457788827	1.9167594456635093	0.5898620272835106	9700	4
cg07483244	13	95358924	2.87301901688657e-4	7.843538558788752e-4	0.7141478081466417	0.666107969114509	0.8811452330353691	9704	4
cg07483245	15	23034598	1.0222095624442687e-4	1.646161561329118e-4	0.5346223128594485	3.87787939097985	0.27495648201914547	9706	4
cg07483266	16	88952491	1.0490222473572637e-4	4.5734460129972273e-4	0.8185794929164518	1.530435526803277	0.6752638502381653	9699	4
cg07483304	7	27211741	4.0193615681228157e-4	4.5448838906698486e-4	0.37649620314605287	6.894728415220797	0.07532991216383444	9705	4
cg07483413	15	72581569	-1.6638486572787122e-4	2.8280812454311384e-4	0.5563099542650003	2.5633565733862733	0.46394985669423877	9672	4
cg07483420	1	32111545	-5.988848112748404e-4	3.9831618386126255e-4	0.13269952918338598	1.7266399337270792	0.6310274601989196	9698	4
cg07483432	12	72079704	1.8511804886723717e-4	2.0142703335369972e-4	0.35807842044320165	1.0353117445559612	0.7927084209048197	9693	4
cg07483620	16	74111113	7.877216590751847e-4	6.803465559737655e-4	0.246935814209936	1.8904396889036137	0.5954546731276362	9686	4
cg07483638	7	155674621	-4.3028453295694156e-4	8.57585612405621e-4	0.6158508109116436	0.13611503572144784	0.9342067384587939	5808	3
cg07483709	10	29439573	2.2316169769287007e-4	5.688398358692703e-4	0.6948289917345869	2.1515645293342645	0.5415515453866936	9700	4
cg07483726	17	790664	5.814787984258917e-4	4.3739617748180085e-4	0.18371278106184608	5.352595221017099	0.147725744509269	9705	4
cg07483811	18	2846237	3.5745390133540834e-5	4.6984290968199406e-4	0.9393558893101599	2.474046741984907	0.4799996825398138	9704	4
cg07483936	11	47291423	-8.729786379994157e-5	1.5398249910953337e-4	0.5707592454399547	0.5560680002377969	0.9064117087022484	9701	4
cg07484065	4	7906254	0.0017585139799101497	0.001516898320406834	0.2463409712852564	3.3641341612521014	0.33881564847344176	9703	4
cg07484191	6	104920530	-0.0018556164573581507	0.0010604908273583158	0.08015777775227824	3.949281149882629	0.1388111954998607	5790	3
cg07484220	16	136809	-7.131601261847634e-5	1.9351337389489262e-4	0.7124760422779064	3.7676248722995664	0.28767442609734656	9701	4
cg07484255	15	43025164	-1.5453612963193177e-4	5.301348986452492e-4	0.770666337826844	1.6933716708567064	0.6384084291551908	9425	4
cg07484315	14	39572299	-1.4110790171933659e-4	2.224777788325297e-4	0.5259136619789835	8.556686927679253	0.03580429799765066	9672	4
cg07484326	15	40714334	3.033909336371397e-4	1.4590104760811118e-4	0.037577896978286195	2.9004551377559613	0.4072290412316982	9648	4
cg07484354	5	157078822	-5.314865927891476e-4	5.223492662437798e-4	0.3089190781734886	2.3694527013911424	0.49934632210720997	9701	4
cg07484403	19	19249270	5.386234648631745e-4	2.2575745481494275e-4	0.017039691080508033	0.5675489828219544	0.9038194120810489	9697	4
cg07484450	11	60383361	-2.2520337427996343e-4	9.564210390197593e-4	0.8138480892042517	0.1553153003773099	0.9844584476255672	9706	4
cg07484485	17	74707409	-5.809963273946136e-4	4.338780124217288e-4	0.18054541198673318	2.2888701711715096	0.5146564393315567	9706	4
cg07484567	16	84087087	3.2715311820782656e-4	2.873227603270137e-4	0.2548592476924547	4.593240521654378	0.20412271139706217	9690	4
cg07484590	6	114178410	-5.79145492597991e-4	2.807978884963872e-4	0.039160209184239514	2.1269749417282022	0.5464748549553028	9678	4
cg07484673	7	99155878	3.913109583255966e-5	1.7014133662941313e-4	0.8180982166436629	2.491267934912747	0.47687123021847616	9684	4
cg07484727	16	1587309	-8.255260404026712e-4	6.370541052109672e-4	0.19502745037470684	0.5536521875801961	0.9069556832386493	9703	4
cg07484739	2	177356020	0.0012098314975854843	8.374155858309819e-4	0.14853639801455035	0.7069570414905265	0.8715663755168477	9701	4
cg07484808	15	42349336	7.760495879232269e-5	3.536475301879577e-4	0.8263061139146857	3.0447075890897213	0.38478337826601966	9703	4
cg07484827	11	3693157	2.8745790081225137e-4	5.161138188155165e-4	0.5775505911009657	0.16132019725081032	0.9835778170639029	9700	4
cg07484849	19	12886986	-1.907191864943752e-5	0.0012729918796947535	0.9880465693269476	3.2744157770891507	0.3512193952068647	9701	4
cg07484894	20	34330300	-3.9264053334881973e-4	1.6027197768192383e-4	0.014292012385184898	3.7278944903072873	0.2923853470934687	9583	4
cg07484910	16	84228377	-9.593822689412282e-5	6.533402410101924e-4	0.8832562021380658	7.387805710127885	0.060512372573986783	9687	4
cg07485181	2	131851172	2.5397169507857263e-4	2.3009480149509728e-4	0.2696930045073847	6.891615523478235	0.07543377266061335	9661	4
cg07485198	8	95246699	-1.485045036612072e-4	4.2379951291913456e-4	0.7260294001935192	3.8369090877550107	0.27962207541504625	9702	4
cg07485273	10	94055386	-7.264018368869185e-4	4.4755175401375884e-4	0.104577301904593	5.561324995461168	0.13501636779501125	9566	4
cg07485305	6	32044179	9.108555355886843e-4	4.963063188566726e-4	0.06646586158319756	1.9944161810188672	0.5735664555701042	9703	4
cg07485357	14	24803679	1.6763805235745887e-4	2.7774833131860967e-4	0.5461355681312474	2.288277996497691	0.5147702504876741	9702	4
cg07485401	2	226443736	9.411642739993759e-4	0.0011303366947024026	0.4050474290456797	2.3541675363870294	0.30817614251502434	5650	3
cg07485417	8	21882851	-0.0011482035192817092	0.0013850842716913365	0.4071172116932467	2.004365563848082	0.5715011099569673	9695	4
cg07485541	11	61166051	-3.683420094635821e-5	4.4810828692245006e-4	0.9344882062374691	5.844891803135261	0.11940532265705046	9704	4
cg07485554	2	23702333	3.0320900338977466e-4	6.731558005866771e-4	0.6524010212668974	3.6935117669648383	0.29651783484024774	9706	4
cg07485723	5	177707101	4.493748864583214e-4	2.094853429343973e-4	0.03194184668332036	0.5855734462499752	0.8997269148370666	9606	4
cg07485754	7	116511339	6.207545988916031e-4	5.468887365423645e-4	0.2563478281624584	2.0919978498520275	0.5535333484834823	9692	4
cg07485769	14	71323515	2.8792721231692234e-4	7.482548871455468e-4	0.7003868549946242	1.981906286599912	0.5761706032012119	9627	4
cg07485775	5	172110569	-4.542976134365827e-4	0.0010795356193356673	0.673881497177574	3.0613870415086417	0.38225700149145025	9693	4
cg07485787	8	143408697	-1.6705017713660112e-4	4.977528063895805e-4	0.7371659551526671	0.8928481699536523	0.8271533585329128	9653	4
cg07485866	16	30845201	-6.57533108483006e-4	4.145163610116468e-4	0.11267903706482134	0.5777568829507899	0.9015050057642151	9701	4
cg07485916	15	90039805	-0.0010458333926285774	4.21552056711736e-4	0.013104686388806394	3.950890783375434	0.2668161003274839	9703	4
cg07486017	11	61522799	-1.2131908300310494e-4	2.0564565815731807e-4	0.555229299716409	2.346928126366641	0.503590381962961	9691	4
cg07486085	2	163625066	-7.695293819681127e-4	0.0010838845631926431	0.4777205323164742	5.572635557487372	0.13435817967755032	9703	4
cg07486100	7	132562508	-1.2341604573156778e-5	4.2190864738217654e-4	0.976663735945402	3.077239841969747	0.37986894822537104	9705	4
cg07486170	16	11221455	-8.998982535190784e-5	5.593335962216822e-4	0.8721819493190703	1.8105644347407939	0.6126386992582344	9700	4
cg07486199	20	33147528	-3.003656218475058e-4	2.7222070756040864e-4	0.2698578130216552	3.370281473020368	0.3379799484143286	9704	4
cg07486252	4	114213914	-9.770948306297423e-4	4.3026875650829734e-4	0.023153382469976627	3.480452233683698	0.3233062643489009	9662	4
cg07486383	5	37838363	6.735063380637643e-5	5.021965911315356e-4	0.8933139405512436	1.2850590388077845	0.7326839764397054	9706	4
cg07486474	4	628649	2.056150255834126e-4	5.190501064387367e-4	0.692003859619051	0.15509446422578932	0.9844905643023905	9698	4
cg07486666	7	41170679	-8.830678311810048e-4	6.57168031670698e-4	0.17903008527732295	2.8935710233677896	0.40832717441530714	9700	4
cg07486669	11	128681282	-7.250109886961747e-4	0.0010140852713928438	0.47464559204117523	1.3245356315699819	0.7233152573226787	9438	4
cg07486732	2	237150793	-4.7530820248706485e-4	7.980960974760959e-4	0.5514741528693706	3.025459363893856	0.38771647552299887	9705	4
cg07486821	16	60405704	-6.332937793532424e-4	0.0010143755325862991	0.5324181982619944	1.6551779911207103	0.43710187147060975	5809	3
cg07486862	20	23420200	0.0015376553397986289	5.575575289658195e-4	0.005818438725438958	2.6759210527076953	0.4443347804507076	9706	4
cg07486895	18	59560433	-2.447321289106473e-4	3.1255938958437996e-4	0.4336306312704848	0.21704312602040682	0.9747921629318685	9699	4
cg07487535	11	71159905	1.8419437002479484e-4	1.7629334255777487e-4	0.2961073236238315	0.9067384612942451	0.8238013661680721	9700	4
cg07487572	4	185018391	7.14863021500114e-4	0.0012318687536986752	0.5617070819536194	6.24070631091757	0.10046888534867095	9705	4
cg07487731	5	140616495	0.0013253962187009935	0.0015980770603288093	0.40689540910243704	3.7134814361536495	0.29411134772359965	9705	4
cg07487751	6	157982145	4.1131754292551164e-4	4.46903127320633e-4	0.3573779070804323	8.976657959272947	0.02960284689662638	9700	4
cg07487786	16	68119375	-3.5962060027782176e-4	2.0043974886821078e-4	0.07278793673010867	3.93676839229043	0.2683734496677452	9706	4
cg07487925	17	25620950	-2.2477714494479478e-4	1.9344321114722778e-4	0.24524358383960781	9.002097996009587	0.029263005534901628	9702	4
cg07487948	5	131566683	0.0016574984101220167	8.656402606810595e-4	0.055522371363360426	5.030022366568357	0.16961191311205195	9704	4
cg07488073	15	72766139	-3.595183399559203e-4	1.8688928851999165e-4	0.05439259020888726	6.848991410178339	0.07686989551522044	9705	4
cg07488141	7	47560215	-0.001733011254494844	4.583267244874223e-4	1.5609304268314117e-4	1.7426718965710108	0.6274888956362387	9701	4
cg07488154	14	88949218	3.6195657803486246e-4	4.4126945697294586e-4	0.4120667503192529	1.671182089205168	0.6433595659724627	9704	4
cg07488259	17	7493710	8.894805286787127e-5	4.7970744223021963e-4	0.8528984799755666	0.4247905694559351	0.935075049871328	9702	4
cg07488327	10	134853084	-9.540174687095814e-4	0.0011559888679445616	0.4092111826536429	3.2160855508650465	0.35949376768025687	9695	4
cg07488338	5	89663024	-8.1666887963698e-4	6.301949462386552e-4	0.19501034997712902	0.6060691271966433	0.7385735681691706	5805	3
cg07488381	2	67235436	-1.7101487572640554e-5	4.181018924271455e-4	0.967373481555762	2.7613808471840438	0.42989683672623574	9703	4
cg07488506	15	78631626	-1.730402415585198e-4	4.8499521631331985e-4	0.7212508780773561	4.598918907371437	0.20363484289721442	9699	4
cg07488576	2	192711481	1.061310651902853e-4	2.6070172305642475e-4	0.6839362513398463	9.520294911581082	0.02311643390205829	9699	4
cg07488634	5	172284120	0.0010285472805016335	5.440575808731836e-4	0.05868954295252029	0.32957266276538144	0.9543740049764159	9703	4
cg07488684	15	59729906	6.052845454489607e-4	5.331627607819643e-4	0.2562615338421881	4.650705322035341	0.19923523386369718	9706	4
cg07488803	2	121554696	8.660706423018834e-5	6.861920169889164e-4	0.8995625007549265	3.610835767321493	0.3066690363625613	9694	4
cg07488832	2	69101168	-3.1538993806761877e-4	4.909926291456053e-4	0.5206448687275955	2.1301142651016463	0.3447081601481448	5807	3
cg07488872	2	16955374	5.938014153478373e-4	6.86122518719295e-4	0.3867945014686925	4.993481303467828	0.17227509807055755	9704	4
cg07488920	10	1708773	-0.0017097211146953157	0.0011366176366403844	0.13252515245408178	4.569871802862119	0.2061419166627244	9703	4
cg07488987	14	23938105	-8.563947195041261e-5	5.581911164715649e-4	0.8780645439477027	3.7871609023172854	0.28538306937175417	9706	4
cg07489029	15	25958878	-1.2968761217162952e-4	5.803955942064904e-4	0.8231876846856059	3.323643570944035	0.34436543359022737	9706	4
cg07489048	14	29236898	3.8762711084404074e-4	0.0010144800258533356	0.7023913643906621	1.6601265216472942	0.4360217023570335	5808	3
cg07489083	5	158689950	1.1234070964515275e-4	2.4643912374732217e-4	0.6484936586330072	4.495348141862702	0.21270559799523972	9698	4
cg07489121	14	55747523	-0.0012584483603110736	0.001025915809735291	0.21995096737611447	3.2831383182223575	0.3499963803078953	9530	4
cg07489123	19	1812466	3.5603862195416686e-4	2.167436745695024e-4	0.10045095200773657	5.2105368068861	0.1570140040765968	9693	4
cg07489132	11	20678833	9.21974226914654e-4	0.001112666441729178	0.4073212172080268	10.278166201323488	0.005863063088202965	5806	3
cg07489134	10	96305958	1.5650158475766338e-4	1.642231532864667e-4	0.3405995743633548	3.39691922153862	0.33437948283742763	9705	4
cg07489413	11	2321937	5.394283310117545e-5	6.35137358525073e-4	0.9323162687827262	2.276766636863096	0.5169864085893562	9585	4
cg07489447	6	170398571	1.8691739354691412e-4	5.455032762408926e-4	0.7318608221839549	1.2954895824701145	0.7302043973603375	9702	4
cg07489488	10	400897	-4.912332530816564e-5	3.028849909196278e-4	0.8711603717220363	1.6130105108140393	0.6564433850084109	9691	4
cg07489502	5	140811642	0.002191339677191319	0.0016069492126191552	0.17267316563830087	2.478048266962593	0.47927131899259623	9647	4
cg07489607	5	760048	-9.301799373095804e-4	7.794902044062091e-4	0.23274473226975637	2.4782896451666216	0.4792274107533256	9695	4
cg07489624	6	30294195	2.9872771676665773e-4	2.1714561947511462e-4	0.16891383581772215	0.7467062700575898	0.8621669752617331	9679	4
cg07489869	13	20806730	3.3030521350074007e-4	3.133537554509671e-4	0.2918385680622406	1.0013506229185496	0.800925145744694	9699	4
cg07489890	3	173115774	-3.053616747426489e-4	3.0208760295685646e-4	0.31209389886777966	1.088772704639652	0.7797850655457448	9702	4
cg07489950	5	40835510	-1.1421317091734474e-4	1.639202905383922e-4	0.48595273811608447	2.777837364481816	0.427161288090932	9689	4
cg07490070	2	97505464	0.0030002119463661183	0.0028113174396093617	0.28588571196642903	3.678595071635856	0.29832687227552424	9704	4
cg07490085	4	3876413	-8.75278855250854e-4	5.847951061760936e-4	0.13446420525744046	1.4701935347969628	0.4794590607240268	5809	3
cg07490124	8	131368922	-3.53076827672498e-4	8.51493185314819e-4	0.6783936872588012	0.9626351620501993	0.8102920819312401	9684	4
cg07490151	6	143772072	-3.794978754698663e-4	3.0011139470177695e-4	0.20604223413634629	0.827609082072464	0.8428525421865352	9555	4
cg07490276	14	70233797	6.367923615145687e-5	2.753909865895547e-4	0.8171344934589696	1.0309022458242907	0.7937751040691172	9703	4
cg07490283	14	75938492	-3.965059838866784e-4	4.889804419775563e-4	0.4174327978252813	8.97754583919316	0.02959092131769559	9704	4
cg07490394	14	31091651	-3.46742678556774e-5	1.2561021157645797e-4	0.7825122988857146	3.357874724614739	0.3396684482366992	9687	4
cg07490447	14	76869993	-2.7289059374511343e-4	7.744880185967855e-4	0.7245760460871341	5.365880386131798	0.14688418408015946	9699	4
cg07490485	14	50432614	-8.136187220571436e-5	7.427944714208857e-4	0.9127782911475064	1.6885215444014996	0.6394887272943697	9703	4
cg07490689	6	166665352	-0.001325160194368017	0.0010776197623908349	0.21880558298000408	5.48687557907835	0.13942571379328086	9699	4
cg07490699	2	23918679	6.683519128825164e-4	4.3930252685659636e-4	0.12816117387072354	6.308592192547828	0.09752463214802562	9701	4
cg07490719	2	39744451	6.359014975330695e-4	5.269147438966926e-4	0.22749398161748735	3.7510812105936773	0.2896277110925338	9706	4
cg07490776	8	42010169	-4.4007793785287976e-5	1.0862794015912351e-4	0.6853863106695327	0.2356706857107881	0.8888423948168773	5775	3
cg07490808	18	19024872	0.0017728572821882169	0.0013811483180363128	0.19927807144559045	1.101596395526561	0.7766887214145005	9705	4
cg07491199	7	157643734	4.4015402317879835e-5	4.0858093278782774e-4	0.9142118548388557	5.513279748575698	0.13784649536989887	9692	4
cg07491203	7	155089714	-2.083516710362881e-5	1.1272336296040203e-4	0.8533588422959862	5.485902896032164	0.139484215756008	9632	4
cg07491206	14	78171624	-0.0010638054156338268	6.34700103923008e-4	0.0937233674730267	4.037325500006059	0.25746175540350646	9551	4
cg07491357	18	9914943	-3.2649411222679647e-4	2.069578959805612e-4	0.11466049199037232	0.044611050205535255	0.9975272649148217	9705	4
cg07491399	6	30956221	-2.735349933769657e-4	7.188071545398975e-4	0.7035444874586352	2.200493116076155	0.33278902177367947	5799	3
cg07491444	2	153575717	8.87109481589828e-5	3.501113272788192e-4	0.799975154880451	0.998344352977149	0.8016525749192789	9679	4
cg07491495	15	93631578	-1.624980290733898e-4	3.92146994102971e-4	0.6785955392877698	4.867340006308809	0.18177291193658376	9691	4
cg07491589	11	43600201	1.1051678815303541e-4	3.40246009639253e-4	0.7453215794513262	2.526170750506529	0.47058000364950997	9703	4
cg07491702	15	43030817	7.60235168910596e-4	5.249620780150825e-4	0.14756906699549585	3.1781283847386117	0.36496822753889535	9704	4
cg07491796	11	33037397	9.958425608585529e-7	2.017806026274584e-4	0.9960622370613038	0.8387940081511013	0.8401672645631496	9662	4
cg07491809	10	2005878	-2.0811029692125403e-4	2.4827440846316313e-4	0.4019032612080825	1.8936793769381626	0.594764393377818	9683	4
cg07491828	16	14227116	-7.496290268518324e-4	8.698267886509779e-4	0.38878980190904305	4.65307277258391	0.19903623032581494	9561	4
cg07491858	10	81165685	-1.8794079464998768e-4	8.58601312073603e-4	0.826734327007912	0.5616524523313022	0.9051522426532097	9680	4
cg07491979	7	133331646	-2.164035319284482e-5	5.522089062910689e-4	0.9687399369968911	2.1272058726918814	0.5464284682641112	9694	4
cg07492045	5	180257795	-6.352314143200405e-4	9.552732081456696e-4	0.5060674122065265	0.17178510237771882	0.9820102310933896	9680	4
cg07492051	2	218734017	-7.364838368581788e-5	4.236794301047338e-4	0.861998717332405	3.258947980428794	0.3533973120969416	9705	4
cg07492143	16	67695812	-5.56534411718637e-4	4.0134849182583315e-4	0.16554507397504697	2.324261764995084	0.5078889375489983	9706	4
cg07492210	2	38656817	-4.987671848283104e-4	6.299903050550414e-4	0.4285320485934219	4.0364554943204976	0.25755440766179266	9656	4
cg07492240	4	121994123	-6.00426800017211e-4	3.369912693466882e-4	0.07479358899536678	0.8410014452963619	0.8396369542424549	9600	4
cg07492251	5	134094363	5.861636434787546e-5	1.3460670416340085e-4	0.6632257154051914	4.876302340721837	0.18108223563858042	9640	4
cg07492258	19	1748825	-9.891296120013032e-5	2.5034652724812724e-4	0.6927659987182733	2.9249944189498285	0.4033347178564365	9692	4
cg07492281	7	966947	4.1813272131054925e-4	4.542432659724505e-4	0.35730946898630705	0.43559047132703893	0.9327960682025174	9705	4
cg07492320	19	36545155	-1.422250960961134e-4	1.8716439888544483e-4	0.4473179727488935	2.590215055704659	0.45920755691828863	9705	4
cg07492518	20	443641	0.0014763195789695952	8.190623388811944e-4	0.07147450672451282	0.3094761723291053	0.9582365268953285	9701	4
cg07492590	6	27460296	1.6423807603449067e-4	7.893135490893295e-4	0.8351687656498106	7.442336405548498	0.05905873507388861	9701	4
cg07492746	14	24659386	-4.2484457864339987e-4	6.257831399753428e-4	0.49720081571088104	8.034844388438326	0.04529703953106384	9656	4
cg07492757	6	10420035	-2.161666155860708e-4	6.005682571727606e-4	0.7188943977498266	0.24043333177723578	0.9708122176036647	9700	4
cg07492770	18	77160396	-1.046342159170354e-4	2.3701535066154503e-4	0.6588756793868273	0.07878652495235097	0.9942554648305175	9706	4
cg07492924	16	433825	-4.3083623382167446e-4	0.001444094893223503	0.765441054952632	0.6658043645376472	0.881216081534837	9703	4
cg07492962	19	4173315	-1.762500419786436e-4	3.271017861087751e-4	0.5900088308950833	1.0738196041224888	0.7833975954147091	9672	4
cg07493005	21	44869862	-2.736107429577965e-4	4.339203911541802e-4	0.5283314235353832	3.6563543692787284	0.30104244202799735	9706	4
cg07493044	17	34817706	-3.279177280532638e-4	0.001075550733771058	0.7604548433575066	2.9893961028414426	0.3932629797369264	9701	4
cg07493097	2	158957632	6.009416824574634e-4	6.395332071160013e-4	0.3473936666204545	1.4349743537496251	0.697357413416232	9696	4
cg07493197	17	53573969	-4.368108077758494e-4	6.10108241071275e-4	0.4740183643996114	5.306624602724932	0.15067310780377777	9699	4
cg07493198	6	107781013	-6.003860479153002e-5	1.71835343765125e-4	0.7267919353107278	2.8328824799885437	0.41811544243256155	9702	4
cg07493232	14	91110426	4.926264904494369e-4	4.036309859111755e-4	0.22228020267615073	4.9457921137316445	0.17580981924873818	9702	4
cg07493307	13	44854706	-2.9941820072054085e-4	5.60546883246014e-4	0.5932351881848532	2.512761369778732	0.47298923208084137	9703	4
cg07493324	22	26857165	6.132774137024422e-4	5.13792477808154e-4	0.23262326783827378	1.0394884870994787	0.7916981166118746	9704	4
cg07493465	6	149301241	-6.49087794527493e-4	5.590274832090854e-4	0.24560051917723477	0.9434718057141076	0.8149263770734364	9698	4
cg07493516	4	54957554	6.052639594874584e-4	5.810438670164894e-4	0.29755832124192816	1.9177684147181078	0.5896483293663886	9702	4
cg07493596	16	85722677	1.2630309660789431e-5	1.4506719132848986e-4	0.9306196558154964	2.15763941380522	0.5403402063362616	9607	4
cg07493760	5	139739683	-4.573192447062494e-5	4.569832926152762e-4	0.9202859615844224	0.15789078057385852	0.9840824709698561	9704	4
cg07493834	2	22114272	4.197275736125128e-4	8.932633540946314e-4	0.6384399631610375	2.6780483087950873	0.443970653395645	9700	4
cg07493837	6	96025317	-3.931818691548058e-4	4.5351283118823883e-4	0.38595862869633785	1.3952932072395714	0.4977553420897489	5809	3
cg07493858	4	183061830	4.6337616821910557e-4	8.669294166744628e-4	0.5929937386173194	0.8692840181201237	0.8328332315279914	9699	4
cg07493874	5	1342172	-5.308907286681013e-5	9.169651139561863e-4	0.9538310691783448	0.15303195346508566	0.9847895843569212	9689	4
cg07494047	19	57862713	6.04559083029124e-7	1.43840427615358e-4	0.9966465134575616	6.0846670600446515	0.10756286687242425	9702	4
cg07494130	5	139132458	1.971342621986493e-4	8.844157279181982e-4	0.8236150995655434	2.534641396014319	0.4690631244234903	9706	4
cg07494248	2	198365610	-1.1044143597342936e-4	1.5599354533314498e-4	0.47895319599209035	3.082156908342992	0.37913083625236627	9678	4
cg07494259	16	71571025	-8.827141530299125e-4	5.886511226638748e-4	0.13372996760865308	2.659937827891083	0.4470784275755777	9706	4
cg07494300	13	102051019	0.0011837147512384547	8.912660365198726e-4	0.18413605737561312	2.1751806906035207	0.5368535315327749	9646	4
cg07494356	6	166421136	-4.4694718653859084e-4	9.001202368426421e-4	0.6195123102663518	4.75742663112535	0.09266973754233095	5809	3
cg07494420	14	96858044	1.9033956028753312e-4	2.1245694161279468e-4	0.37030771707282367	2.953927464462737	0.3987833388537338	9681	4
cg07494499	17	837017	-2.1057102740113624e-4	0.0012057492214433722	0.8613631786541438	8.615312792206067	0.03486785725695494	9559	4
cg07494500	16	49889639	-0.0011317113711212566	7.771706988158489e-4	0.14533897547411653	2.747388303234388	0.25316998165200066	5735	3
cg07494518	21	44847608	-2.1354132971597466e-4	2.4153676874190833e-4	0.3766451999041257	1.4339701295429002	0.6975916178607365	9677	4
cg07494610	6	166795816	1.113112929684006e-4	2.7159678144352554e-4	0.6819231376844641	4.325217826375485	0.2284204045551925	9689	4
cg07494614	2	85103774	7.061318226098366e-4	5.297697461090398e-4	0.1825635520198798	0.5837950894915375	0.9001318887121226	9696	4
cg07494617	22	35820096	-4.875923578370654e-4	4.244391976474078e-4	0.25064175592528354	0.17854358856938063	0.9809764299467776	9704	4
cg07494691	22	44395110	7.683821160974854e-4	4.4846745715362575e-4	0.08664800563192547	1.7731162893575143	0.6208025326595569	9703	4
cg07495027	13	78492216	6.888147955566628e-4	5.476124039051032e-4	0.2084456568708112	2.811365716684583	0.42163233374935066	9703	4
cg07495389	2	27233872	0.00139197632106982	5.489766011707316e-4	0.011225998131735632	2.1379545453381406	0.34335950105389745	5806	3
cg07495470	22	43009195	6.336678147050409e-4	5.757685982973321e-4	0.27108825844279016	0.9233402679539552	0.8197919229673766	9704	4
cg07495574	22	49564611	-0.002475039690645599	9.472751432502742e-4	0.00898040605732829	2.1505198288633753	0.5417600585343919	9702	4
cg07495626	17	3505579	4.2269028721626224e-5	9.750372440583501e-4	0.9654215826429559	1.5693224673090151	0.6663655725438171	9584	4
cg07495664	1	150978905	-5.444467474573794e-4	4.0614257753051225e-4	0.18007274738811493	6.619656629708132	0.08506112541431604	9706	4
cg07495704	14	104091483	-8.944481017424129e-4	5.754726430087337e-4	0.12011661363078477	2.561661769431072	0.4642504092693224	9704	4
cg07495811	6	28175919	3.9762162663247813e-4	4.989194891345079e-4	0.4254710606695682	1.1742196779267102	0.7591939038757821	9704	4
cg07496078	9	92216935	0.001354909389965611	5.091147440340982e-4	0.007783851462029282	7.302280241307591	0.06286238603292313	9700	4
cg07496106	16	46918160	1.9236587277798048e-4	1.7059993054362887e-4	0.2594953480690903	0.4194960566117472	0.9361862635731102	9682	4
cg07496207	5	172280684	-5.800806048460021e-4	4.719689225791717e-4	0.21904734031569237	9.077300046906403	0.028280600352208803	9703	4
cg07496457	4	184929183	-3.969776757750235e-4	5.534916394532731e-4	0.4732356830666611	2.1666600379694123	0.5385451229049364	9706	4
cg07496545	5	140683737	0.0029336361978168986	0.0023472477911189427	0.21136546974379597	3.7113247242143474	0.15634934848639095	5803	3
cg07496621	7	46390325	-0.0012188367420240308	0.0018175745693842084	0.5024854669252928	5.842518161889551	0.11952855505209879	9693	4
cg07496624	2	183123847	-1.7520329270786093e-4	7.064266417357803e-4	0.8041240176599916	3.2561940201276096	0.3537863054152121	9702	4
cg07496687	22	22236176	2.631134468394279e-4	5.025938278594468e-4	0.6006186297910662	3.610879994600844	0.3066635242552783	9704	4
cg07496717	2	236720341	4.9683615940229476e-5	4.3576631952329246e-4	0.9092264138434302	3.48922995862828	0.322161647817234	9704	4
cg07496861	2	208489667	1.5089817648240806e-4	2.11835465703892e-4	0.4762563034062749	5.746313947638093	0.12462648321659002	9701	4
cg07496882	10	112631570	5.224086445941458e-5	2.723820774273106e-4	0.8479046745021308	5.28547910128806	0.1520474102121146	9651	4
cg07496902	3	57314448	-1.488248632910232e-4	5.088736252482649e-4	0.7699354154047824	2.1279805096564472	0.5462728890451137	9699	4
cg07496962	6	34554635	-4.286027479809019e-4	3.822003215228282e-4	0.26211395430460904	3.4931161964868744	0.32165602512580066	9697	4
cg07497190	19	50027885	-1.3930240125011238e-4	1.796970618001345e-4	0.43821741479272147	3.6613363188111494	0.30043224050547535	9704	4
cg07497223	5	98106612	-8.428722325477727e-4	3.04993688095884e-4	0.005717235320970359	2.2725975349242007	0.5177908084543231	9703	4
cg07497264	14	94547434	-1.312817908287364e-5	1.4156455401847536e-4	0.9261130236160607	5.582822180244955	0.13376800463481514	9685	4
cg07497315	14	50697894	-9.857435977122963e-5	2.667233229059486e-4	0.7116989363068078	1.9844701700648213	0.3707471129556629	5809	3
cg07497511	17	59457396	-1.9471019945088022e-4	5.217497394517595e-4	0.7090093002781878	5.751533312399275	0.12434467207674597	9701	4
cg07497520	17	8905741	4.6785733430915557e-4	9.995028998112739e-4	0.6397202144671883	1.8911157832675756	0.5953105742985014	9703	4
cg07497569	4	2930361	5.494985109231067e-4	6.274413113785804e-4	0.38115141326116336	11.042314666316859	0.004001214523161267	5808	3
cg07497911	16	66878193	-4.89413749566097e-4	3.6783087576119634e-4	0.18334036604970713	1.085883372036815	0.7804829404002507	9706	4
cg07497933	5	170678705	-5.768304262908566e-4	2.3973775808818314e-4	0.01612432792918481	2.033043845950766	0.5655767346872151	9672	4
cg07497941	11	1258546	9.025948648373183e-4	6.842024933470012e-4	0.1871047322221719	5.909324912252403	0.11610607448743936	9698	4
cg07498239	19	2303032	-4.495730442636803e-4	4.4033509582216496e-4	0.3072642176969264	3.507030487566124	0.1731641580761191	5791	3
cg07498275	16	51184886	-3.6351042269313163e-4	2.918102285006007e-4	0.21287150661395507	1.1803805826964975	0.7577136014909998	9692	4
cg07498280	19	1250537	1.3967036641110954e-4	1.682309104991627e-4	0.4064086975107569	3.0638162084829887	0.38189024551330475	9702	4
cg07498415	11	45721853	-2.5683412246573504e-4	0.0012956000460511857	0.8428606931082407	0.5263906014322305	0.9130564144640912	9705	4
cg07498421	12	94071223	2.2051091978382656e-4	3.2919655489050575e-4	0.5029561129437096	1.3156914340627373	0.7254104054993591	9700	4
cg07498425	13	73632944	-2.0093867057316832e-4	2.462344721718419e-4	0.4144737932508581	1.7232703012932833	0.42247071396496094	5803	3
cg07498426	11	125952694	1.9578542907439477e-4	4.003876046849966e-4	0.6248489635564292	0.3174650710135302	0.956710993815297	9618	4
cg07498606	16	67313043	6.53838036191541e-6	1.2753403593679163e-4	0.9591121829935566	5.318462392147349	0.14990887067090922	9655	4
cg07498624	16	204831	-1.4610993852792723e-4	2.7246454831864443e-4	0.591783690513171	0.9801048194554678	0.8060658477673637	9705	4
cg07498743	13	21348775	-1.3457260623786027e-6	5.92395780582471e-4	0.9981874733751629	1.3667481903258236	0.7133473108842086	9679	4
cg07498778	8	38325092	-1.5868666170721135e-4	1.5989469203885845e-4	0.3209805756732509	9.98416027052137	0.018701259945602247	9703	4
cg07498874	1	110577829	-2.4758667010178307e-5	1.924151045327344e-4	0.8976162432893132	2.0864505436515457	0.554658770565138	9687	4
cg07498879	22	30663041	2.275359046728889e-4	1.5274131740781243e-4	0.13630801868623707	1.5489807003844018	0.6710126097088096	9706	4
cg07498937	10	98481036	6.153256641139764e-5	3.074989634103981e-4	0.8413972261039785	1.0660798340232427	0.785268203078375	9697	4
cg07498938	6	31851155	-3.936553761650006e-4	4.877527251470873e-4	0.41962050409404444	0.1942927456679294	0.9074231743103955	5808	3
cg07499032	7	102066852	-2.697777106435155e-4	1.988875467444957e-4	0.17496131326445855	8.718617040078316	0.03327568247854619	9684	4
cg07499066	7	149171379	3.494439941223667e-6	3.537123715557458e-4	0.992117566282496	7.990112465376216	0.046216493812954944	9702	4
cg07499072	5	52776694	-2.509369445103731e-4	2.6483040289373695e-4	0.3433645595301796	6.180941147194461	0.1031313268894892	9702	4
cg07499142	1	9788715	-3.876563371056366e-4	7.480540790948212e-4	0.6043050131877987	1.9736291960440406	0.5778980652936806	9701	4
cg07499159	1	77528748	8.811104036699359e-4	5.142143833039734e-4	0.08661914281906449	5.643849419544269	0.1302835546850591	9702	4
cg07499201	19	44443024	2.857642620908777e-4	6.773541633436482e-4	0.673110359172014	1.2029221870396256	0.7523035361435251	9702	4
cg07499241	22	27053934	4.748573974881951e-6	1.991105328509569e-4	0.9809731073734403	0.9744366056563455	0.8074372087455332	9681	4
cg07499259	1	12188502	-4.1515848118347544e-4	2.8939009364029375e-4	0.15140165369991107	0.41909892685074845	0.9362694503566185	9695	4
cg07499292	1	46902388	-1.924848371704627e-4	4.7478094986227077e-4	0.6851701365286247	2.2724470724382457	0.5178198567346946	9704	4
cg07499317	5	179758012	4.686390673773115e-4	8.748714989599306e-4	0.5921892864361042	2.3465944535767447	0.503653459187695	9701	4
cg07499372	19	57631232	-7.904071739759564e-5	4.881081901315184e-4	0.8713587867902688	1.7351759157081053	0.6291419082717956	9700	4
cg07499477	14	20882083	-1.7732699665937106e-4	3.480941224137333e-4	0.6104560710648761	2.516928666438589	0.47223946141788214	9679	4
cg07499546	1	40839445	-5.8928795889817e-4	2.832232901147715e-4	0.03746614123587415	5.4547093261629405	0.1413727363547086	9703	4
cg07499553	5	150326312	-1.0492088859336894e-4	0.001017030540978479	0.9178328503829892	0.6242492732453477	0.8908593044115352	9705	4
cg07499607	3	69789199	5.195180849771015e-5	0.00032400579490094226	0.8726115022187056	2.220159308107962	0.5279885393030563	9702	4
cg07499643	1	43424067	5.721996490441237e-5	1.9127906840270598e-4	0.7648302580294386	1.888387329974229	0.38899310323762676	5788	3
cg07499673	16	85181016	4.808512739104479e-4	5.684079139219341e-4	0.39757416090581676	0.7768739000136027	0.8549901146232279	9700	4
cg07499707	21	38379430	-1.3731853194824092e-4	2.1797335931903123e-4	0.528708645027941	0.8031375355318005	0.8487164299873478	9702	4
cg07499899	1	21966310	2.236768494420227e-4	5.605834845486354e-4	0.6898878952437646	6.0925147016344745	0.10719491832657757	9681	4
cg07500019	6	33281113	5.972385492677009e-6	2.654400169185467e-4	0.982049156741283	4.586158673080083	0.20473268121437177	9692	4
cg07500325	21	47062264	-5.327140685269258e-4	0.0012331423958679183	0.6657434444897676	1.5972855008226765	0.6600054707379384	9706	4
cg07500347	16	875881	3.324763463938006e-4	5.0895573821205e-4	0.513593841159142	2.9403551249421227	0.4009129574523204	9633	4
cg07500410	4	56412748	5.256636699278984e-5	1.932444285067784e-4	0.7856065713860322	0.20010942550951372	0.977571630806526	9703	4
cg07500432	18	77918588	0.0012331372092886244	0.0012141776810782635	0.3098127026493876	0.9070756413948359	0.8237199668014189	9705	4
cg07500433	5	63986130	-2.3164956460363577e-4	4.266308387822337e-4	0.5871475239694501	0.6007944684979315	0.7405240007531901	5808	3
cg07500501	5	54603554	-7.882157145747762e-5	1.7948023646926036e-4	0.6605414450630291	1.73293251048539	0.6296371349459475	9651	4
cg07500547	16	19509866	6.03522545968365e-4	5.176922499298385e-4	0.2436977224624063	6.8900266094001426	0.07548683949613634	9702	4
cg07500659	11	10824607	-5.494422147885423e-4	3.4317228744913295e-4	0.1093618286112134	2.9226134427983506	0.40371119904636205	9696	4
cg07500707	4	175135149	-5.709821519692334e-4	7.523598784077642e-4	0.44789946551248466	1.6138444757725885	0.6562547678209317	9706	4
cg07500713	6	168896207	-6.593966422503834e-4	7.679584209607944e-4	0.3905414451076287	1.0819070096516699	0.7814435008387317	9700	4
cg07500957	20	16731979	5.149025276525316e-4	5.992856348288659e-4	0.3902335796854303	1.8459813382067503	0.6049803614507864	9706	4
cg07500976	19	13261292	-4.82591640225428e-5	1.970721837349884e-4	0.8065488463577035	4.7927247653368745	0.1876194408833697	9706	4
cg07500988	15	64386403	-1.8581120724479386e-4	1.575364760170944e-4	0.23820688251445332	0.8737902352082455	0.6460391859950886	5783	3
cg07501049	1	981392	-1.1583643403665618e-4	1.1368513627339004e-4	0.30823938183088745	0.625755145112504	0.8905118312164249	9598	4
cg07501052	11	134212605	-4.723350485895548e-4	8.224404262015312e-4	0.5657586295877559	0.5095743374745002	0.916782992496342	9705	4
cg07501233	13	100641900	9.754584406566669e-5	3.418879140898096e-4	0.77540261161439	3.3994738760816863	0.3340359585098438	9703	4
cg07501391	15	41624922	-1.8040379591233364e-4	1.8925189896513262e-4	0.3404649621459678	0.5117411936719859	0.9163044538041538	9667	4
cg07501462	6	31673880	1.8635309508786493e-4	4.412561094774928e-4	0.6727884600709689	3.4680145493035694	0.3249342821016991	9703	4
cg07501506	1	26226649	6.583368619119654e-4	6.845367551592679e-4	0.3361872095566717	5.176685241482381	0.1593072372920647	9703	4
cg07501729	16	846077	3.9763877793776994e-4	4.7156244171086794e-4	0.3990960522584789	2.737843468625486	0.4338344543106277	9702	4
cg07501747	18	43681508	-4.684497804271983e-4	5.543507669906759e-4	0.3980872892710249	8.768069594666922	0.03253887661618305	9698	4
cg07501748	1	11661969	1.9342485498942627e-4	8.936977818092064e-4	0.8286509755010392	4.5354144009729325	0.2091530726978875	9703	4
cg07501827	16	23392215	2.494273045361312e-4	6.839485456642556e-4	0.7153448877396189	0.979537439761375	0.8062031228762974	9706	4
cg07501919	2	219857231	0.001520976245269634	0.0018218612443203948	0.40380359602733995	1.131350879086938	0.5679763834585323	5807	3
cg07501955	6	161395110	6.470111630879249e-4	0.0010090060336844847	0.5213692539167506	6.519478602969979	0.08889747324201809	9686	4
cg07501988	19	39086733	8.586175698797302e-4	5.057904439920998e-4	0.08958787131916812	1.6019347511865103	0.6589512074495922	9702	4
cg07502050	2	218169223	4.6745286641078603e-4	4.718231005962047e-4	0.3218137466070832	7.845448202333144	0.04931618295733163	9702	4
cg07502066	1	110091086	-2.832972238312214e-4	1.6714114202660523e-4	0.09008337941800816	1.8174389848822554	0.6111473902453964	9620	4
cg07502168	1	214725311	2.287033855149142e-4	2.158514428067697e-4	0.28935361074145355	4.341149393316627	0.22690463284911755	9691	4
cg07502309	14	89400640	5.55270052172767e-4	7.933671842729408e-4	0.48399577184997195	1.6491570385296388	0.6482958565884923	9704	4
cg07502333	6	32032852	1.6912578406367207e-4	4.3292628806689595e-4	0.6960506177194057	1.208947768170936	0.7508590769550196	9696	4
cg07502358	13	78168218	9.182328019646076e-4	5.722330228629838e-4	0.10857120456413183	4.245314504349649	0.23616402231999067	9680	4
cg07502389	8	24771259	-1.1848164924527654e-4	5.32269886732884e-4	0.8238492164686713	1.75031931366146	0.6258052070627421	9705	4
cg07502417	1	230849801	-0.0014331530146617828	0.0017599493041433117	0.41546455226734125	1.7215919911149522	0.6321441193506314	9702	4
cg07502439	16	51185461	-4.94187663623364e-5	3.5773218932019205e-4	0.8901261464389053	2.8409186389548022	0.24160301843494406	5799	3
cg07502444	19	57682795	-3.4562304705321737e-4	0.0016969682444745572	0.8386106851410824	0.39747346222866586	0.5283969591324619	4937	2
cg07502661	2	43398339	-2.4668073740959003e-4	6.693865382882304e-4	0.7124873054548018	5.044076173559764	0.16859797533984688	9706	4
cg07502782	14	104152058	1.8880326473235208e-5	4.0614066926280407e-4	0.9629219674687873	4.453439634437037	0.21648115537840706	9699	4
cg07502829	13	112708288	-0.0013173181160176764	5.598661647347298e-4	0.018626836091838194	0.4866930601306861	0.9218050102794872	9703	4
cg07502874	16	1040578	-5.201560319171369e-4	3.6523127962833875e-4	0.15439362162943596	3.2310818477183796	0.35735052399878897	9491	4
cg07502892	14	69274280	-0.001527684919882403	8.557703638479916e-4	0.07423576649671125	1.5916489586497353	0.6612848413565151	9704	4
cg07503059	5	111753938	-7.363987321997308e-4	3.613562369755856e-4	0.04156246559781344	1.7114610867323528	0.634388746994585	9696	4
cg07503203	8	2005940	6.109433161077701e-4	5.087163761734483e-4	0.22977030428458206	6.460855039029394	0.09121913411179225	9681	4
cg07503286	20	42875135	-0.0015387975369347473	0.0011548351748354667	0.18270172349898822	2.2694765711091986	0.5183935921207696	9706	4
cg07503294	16	87985724	3.9576232291179166e-5	1.4018026788734247e-4	0.7776952029062523	3.790000193457429	0.28505142055116844	9704	4
cg07503392	1	59762523	5.757294986331232e-5	1.8129215839986156e-4	0.7508111371675343	7.294878969914906	0.06306986272771539	9705	4
cg07503408	15	59496592	5.086115929082515e-4	4.6339407022773243e-4	0.2723883738020567	1.7846139718203906	0.6182888180527318	9706	4
cg07503593	16	11001032	3.920851578590432e-4	4.329640260328129e-4	0.3651562478192375	4.32926803629207	0.22803417597328032	9704	4
cg07503658	2	1565960	0.0010505875611481193	5.174877131434129e-4	0.042339354319368354	5.533088476278952	0.13667290026066475	9706	4
cg07503662	16	87761121	4.399339888792467e-4	3.965223151052406e-4	0.2672227210456999	1.1619118130629809	0.7621531642909054	9617	4
cg07503684	12	54121449	2.1212566729741727e-4	1.5482083979666354e-4	0.17064432866676765	0.5358988437831089	0.9109366990787607	9699	4
cg07503785	11	76033473	0.0018848347060196817	0.0011332831119305637	0.09627978253497001	6.355213365787941	0.09555079350743523	9698	4
cg07503787	6	145459398	1.3261594629044982e-4	5.194077930626343e-4	0.79847484092734	2.859355484912961	0.4138219223475386	9701	4
cg07503829	11	236309	-5.145598342762983e-5	1.7387766875191947e-4	0.7672819371628407	0.20897000094917909	0.9761284060429627	9541	4
cg07503918	10	54068594	4.389731713687693e-5	4.044755695071407e-4	0.9135761011233736	1.2475208440092531	0.5359253382064633	5741	3
cg07503931	1	43123978	-1.0620578797207107e-4	1.3798409480912305e-4	0.4414803202249307	1.5906731543488106	0.6615064637434889	9706	4
cg07504040	1	236925965	8.6787941729174e-5	0.0018972841491172166	0.9635148919528688	5.5693563477580454	0.13454869035014336	9699	4
cg07504127	11	113650169	4.849616789248906e-4	9.34323068147685e-4	0.6037249112552276	4.36624280637551	0.22453594871846158	9637	4
cg07504200	19	2889208	-0.0034926022097993095	0.0030916635179987473	0.2586094833092953	1.167887965679539	0.7607159516916713	9670	4
cg07504288	2	175870204	4.7263948150168795e-5	1.4250269293364904e-4	0.740138032210752	1.730583158945998	0.6301560009354492	9586	4
cg07504373	19	45682841	-1.309796366807706e-4	2.3302542826791027e-4	0.5740594560342327	0.4369908405242206	0.9324993793830719	9694	4
cg07504428	5	90666868	-2.943651524759255e-4	3.884071429799056e-4	0.4485241392675151	4.94654534199743	0.17575346531364694	9702	4
cg07504442	5	178953596	-6.245971673615299e-4	6.792370516455723e-4	0.3578043200260852	10.226191405409299	0.016738116093729938	9704	4
cg07504545	1	203456019	3.300823286107022e-4	3.761370522311062e-4	0.3801832704577332	7.06799130224918	0.06976194453207465	9706	4
cg07504581	5	1196279	-0.0016973234751624599	0.0010143636012257954	0.09427041314422525	1.419735306331749	0.7009152562579677	9701	4
cg07504598	7	24797786	-2.2303113277628245e-4	0.0017278223139216933	0.8972925940124248	0.06909790360399243	0.995268146899428	9705	4
cg07504616	16	79633542	2.924017670982332e-4	2.384807579265032e-4	0.22016024150667188	2.407930331171533	0.49216010134418514	9704	4
cg07504718	10	127465376	6.948105955956134e-4	6.959930580818937e-4	0.3181334021576749	1.861628964205582	0.6016164738049032	9698	4
cg07504727	2	1554849	-6.316925078273986e-4	0.0012697072228034566	0.6188291933091138	3.7949451883759426	0.2844746378720955	9703	4
cg07504763	1	198575077	-0.002224339718315091	6.808893096667706e-4	0.0010876455709612572	1.2609711505564527	0.7384210541937051	9704	4
cg07504768	16	70709930	0.0011050491360809478	3.9787119383502117e-4	0.005479498557147322	10.652599623154778	0.01376066557007644	9706	4
cg07504780	6	32821684	3.4317483949392665e-4	1.6927799149883235e-4	0.04263321033391392	1.2230024920682327	0.747492815026698	9704	4
cg07504864	6	88412167	4.060778984419536e-5	2.297814005952125e-4	0.8597255246793826	0.2910059040057994	0.961711055739369	9702	4
cg07504977	10	102131012	-0.002251575294311348	9.014956362395102e-4	0.012503727414578884	1.0536591836558302	0.7882710391334964	9706	4
cg07505014	6	31616735	-5.658423315245041e-4	6.638871952131552e-4	0.394038182332098	0.7721206576005015	0.8561231140711775	9584	4
cg07505018	16	54968831	-4.478337684099401e-6	8.808599072968723e-4	0.9959435307776177	3.9658686843215833	0.2651733598943428	9694	4
cg07505049	5	34831987	-2.1371060805453135e-4	5.525722626669502e-4	0.6989368941505505	7.24998104769975	0.0643427630946925	9703	4
cg07505159	18	42457141	-4.9827947200236e-4	3.864534078338594e-4	0.19727124681281363	1.7749288743077718	0.620405831114633	9702	4
cg07505293	19	36546291	7.505036511271391e-6	2.1440975151352024e-4	0.9720771553750598	6.546296632686751	0.08785445191954919	9705	4
cg07505334	10	13629015	-1.00785425849757e-4	2.886674281458298e-4	0.7269840000969676	1.6640587045681945	0.6449537034202631	9547	4
cg07505363	8	146046335	1.2684153024421403e-4	4.0416922221398263e-4	0.7536480846509142	0.814898199854202	0.845900362218972	9705	4
cg07505395	2	128282080	-0.0011918619065073447	7.17194706275233e-4	0.09654512366703495	1.5411251655159168	0.6728117015217088	9703	4
cg07505433	19	5037219	-2.7818357395745246e-4	6.30151531328904e-4	0.6588835983305128	1.4461427966053222	0.6947551315093158	9700	4
cg07505457	8	40343440	1.447464557951464e-4	5.029183006066402e-4	0.7734898385840997	3.699857576004379	0.29575121781250946	9699	4
cg07505478	16	29193318	3.629803133268457e-4	0.001155427350604378	0.7534052680374186	7.0569030040745	0.07010602660126908	9690	4
cg07505482	11	6624865	2.5367222837553136e-4	2.1578526488120144e-4	0.23976388783732605	0.9901467173268723	0.8036361434634001	9632	4
cg07505515	16	67309957	1.9098343162270146e-4	4.663583404149869e-4	0.6821575198187494	0.9605354862973817	0.8107999496031199	9704	4
cg07505629	10	134929753	-5.496037729270238e-4	0.0013127454759571816	0.6754592030023431	4.638561117633454	0.20025896498555304	9700	4
cg07505680	8	1933651	4.7527926919943727e-4	5.709399576094492e-4	0.40515469157990236	2.1787175432864077	0.33643215439300495	5808	3
cg07505695	15	65281854	-7.046160606304966e-4	3.4707638891201965e-4	0.04234160780462239	6.851048660754412	0.032532218885805056	5798	3
cg07505725	20	20348687	1.5863863536599065e-4	3.643749068479794e-4	0.6632924241028739	0.6817484310652802	0.8774882731776923	9660	4
cg07505901	2	170627447	0.001088062669932347	7.814015100056583e-4	0.1637861193508235	5.9660200846930636	0.11327517600012305	9694	4
cg07505932	14	101004379	-5.70693334508546e-4	4.263900029998982e-4	0.18075618049632747	1.4867397188364986	0.6853341607159741	9695	4
cg07505941	13	99135804	-5.816529575654388e-4	4.818204864147869e-4	0.22735571671151694	3.784942596831923	0.2856424240040523	9703	4
cg07505964	17	57229514	-0.0010046165374866874	5.270726525735078e-4	0.05664625210027989	0.6157960009747	0.8928069096354412	9705	4
cg07506055	20	2517226	-0.0017827485893717866	0.0010867007754791476	0.10089819595203631	0.8881519502170594	0.8282860341992896	9705	4
cg07506081	17	77952290	-4.2677865810194116e-4	6.680227167610448e-4	0.5229084941324262	6.087469462284556	0.10743133347478091	9698	4
cg07506213	13	109794178	-2.357379843942442e-4	4.102652030710623e-4	0.565562513733656	8.50152312247433	0.03670785329867655	9702	4
cg07506299	16	30389104	-2.0575388746776188e-4	2.0397409492855517e-4	0.3131062598203275	4.695080910727549	0.19553570894273667	9618	4
cg07506334	16	3073707	1.2156963724157276e-4	2.8146446600503267e-4	0.665800836225829	5.930740561721896	0.11502890037092214	9681	4
cg07506407	8	121385077	7.754020170292786e-4	7.320995034551448e-4	0.28953220090858156	1.5782951740129367	0.6643211953080389	9704	4
cg07506458	19	38899594	-2.4160858606196283e-4	4.420092856610678e-4	0.5846437585084916	2.0636835498075814	0.559294694259137	9706	4
cg07506503	9	34318827	-2.455379015422074e-5	5.495545990522524e-4	0.9643628241260431	1.8221047454859258	0.6101365500302292	9704	4
cg07506599	7	157449217	-2.0479143879504128e-4	3.72045382384485e-4	0.5820124984005516	7.574401715822542	0.05567725770313972	9445	4
cg07506689	16	72459978	-1.012032658998783e-5	0.0010190045698635689	0.9920758749944759	0.9373647009685493	0.8164027509422327	9646	4
cg07506744	2	200716000	2.1518013471139832e-4	1.5565616763837787e-4	0.16684684886307058	3.856798705063991	0.2773482539222475	9705	4
cg07506749	16	54228447	1.6667915470851657e-4	0.0013186271015826123	0.8994124874329861	0.1735283732307443	0.9817451528039884	9706	4
cg07506795	16	71523560	-0.0011651736707035338	0.0011077736016542321	0.29288411262136677	0.32655257856788233	0.9549596965893942	9683	4
cg07506841	7	38728135	3.293040676368991e-4	6.324167662392427e-4	0.6025706433087756	1.5409664849695361	0.672848068538783	9689	4
cg07507085	11	119893672	-0.0015241165809599243	0.001264571977623957	0.22810948955616278	3.4404255468677754	0.3285713203775444	9705	4
cg07507114	11	5566461	5.1479379927578404e-5	5.25662771964292e-4	0.9219860279320247	1.1917825506429955	0.754975862770132	9699	4
cg07507129	1	2371847	-3.5931789171852384e-4	7.133990911065018e-4	0.6144931243019587	6.862865008176966	0.07639958249053053	9704	4
cg07507200	2	27712693	-1.5600181324257234e-4	2.460287649068048e-4	0.5260288954983611	8.032449550404081	0.04534581015696725	9706	4
cg07507218	6	32085535	-5.757754427381149e-4	3.802330260625067e-4	0.12995738853762043	2.761984637098772	0.42979621517095035	9703	4
cg07507257	18	21112105	9.258207014737583e-5	4.1614255984146614e-4	0.8239427221377134	1.419557764999021	0.700956754273266	9699	4
cg07507271	4	1242751	-1.5543124260628457e-4	2.0739759175176026e-4	0.4535943985038841	0.16935094761262853	0.9823785020575703	9706	4
cg07507418	6	42372284	-5.251267590885816e-4	5.273894507708016e-4	0.319391245879005	1.8663222909037784	0.6006098811292875	9704	4
cg07507493	20	62574095	-3.380340552661993e-4	0.0010204092044055469	0.7404382565569141	0.23457041926559555	0.9718244499545964	9705	4
cg07507518	14	52171626	-8.215285759144179e-5	6.370780277000328e-4	0.897395168319088	1.4350204228485803	0.6973466700689253	9689	4
cg07507680	7	111846498	-2.757584957226732e-5	1.528177672438542e-4	0.8567999027618558	1.4491978267316925	0.6940440772423536	9673	4
cg07507685	5	96038285	3.11001457463383e-4	4.2829555332658066e-4	0.46775448911841283	3.5158553270864945	0.3187115528373891	9660	4
cg07507686	6	99273124	1.5327033495562205e-4	5.39072381035716e-4	0.7761633473357888	0.660989515227965	0.8823389379706531	9653	4
cg07507755	16	84402158	-3.0301689450074173e-4	7.713270525417969e-4	0.6944292558638269	1.4847053575928224	0.4759927391296286	5809	3
cg07507918	6	144385806	9.011520633637653e-5	1.749696268721746e-4	0.606529662573658	1.0111444099572808	0.7985553637043059	9673	4
cg07507951	1	247096025	-7.09814956685825e-4	0.0018978557285741415	0.7083976855651508	2.409365923056723	0.49189354044470146	9700	4
cg07508229	10	96162189	-1.041861039569015e-4	1.5716986254516984e-4	0.507401928656158	1.4469573778316716	0.694565505966283	9653	4
cg07508260	11	111742291	3.642666172826179e-4	2.3334422144792127e-4	0.11850728254948174	0.7662898292651725	0.8575118834657591	9702	4
cg07508299	6	166050974	4.6848801443392696e-4	6.208075821221258e-4	0.4504632947932353	2.851200358310784	0.4151406323408252	9627	4
cg07508304	16	85208316	-2.319485922003154e-4	3.6790241068461666e-4	0.5283921750286327	2.897360880154237	0.40772232165695627	9698	4
cg07508341	6	2510507	-4.1304418773181767e-4	4.116763285292423e-4	0.31570520782121464	0.36170175023362866	0.9480352631116434	9608	4
cg07508394	2	11919475	2.9964034259455e-4	2.2973253569662024e-4	0.19213102412207048	6.594804850157739	0.0859976889694829	9630	4
cg07508400	5	61709134	-4.662103129799565e-4	2.0312486697929597e-4	0.02172219585706197	0.13755823591521898	0.9869774195591198	9699	4
cg07508429	7	44448689	-0.0013083668292567128	0.001017692057628669	0.19857517595473675	7.26629548981222	0.026432849451893767	5803	3
cg07508446	16	85966197	-6.508788768014553e-4	4.500043587714216e-4	0.14806966883310627	0.8975836624004087	0.8260108875103607	9703	4
cg07508480	2	46496100	-3.606499339299325e-5	4.564896097951337e-4	0.9370285907135529	6.944688678660413	0.07368178445859239	9705	4
cg07508588	14	103398439	-4.028089536685636e-4	4.937042527579303e-4	0.41456236746781505	5.778042758066665	0.12292268205816981	9704	4
cg07508649	6	31873772	-0.002663144523982828	0.003602272757451375	0.45972749956768594	5.521403149411892	0.018785185358917416	1327	2
cg07508942	7	5267994	1.8045723193223914e-5	1.3696032780235952e-4	0.895175105495162	1.861499328017304	0.601644292823409	9674	4
cg07509094	11	60674167	1.406789643267223e-4	2.0493017396061786e-4	0.4924150907848045	2.3776248502134396	0.49781333996508353	9695	4
cg07509155	1	24514412	-6.78866676462461e-4	5.144549903535785e-4	0.18697388120350142	3.842819582297066	0.2789446274448831	9702	4
cg07509167	8	1822568	4.506198473040573e-4	3.9297495649275266e-4	0.25151040196369673	1.5430133833933546	0.6723790302968066	9701	4
cg07509240	7	65420297	-9.208725039673608e-5	7.163264333457309e-4	0.8977098796531293	0.04248714819938611	0.9977002727945953	9697	4
cg07509252	16	88725730	5.556463435513145e-5	1.6077570811750822e-4	0.7296407764390547	0.22591905457675043	0.9733004403844739	9673	4
cg07509323	14	72703562	7.466910230513245e-5	0.0015874491615606094	0.962483609840612	0.11264448675167253	0.9452344912547558	5806	3
cg07509420	16	740472	1.4601150205589814e-4	2.0556786267341182e-4	0.47752822582918697	6.066482834584583	0.10842011232598169	9699	4
cg07509464	2	106359129	-3.9068354346908436e-4	5.886072566060029e-4	0.5068552510960482	3.093700443314355	0.37740282137971354	9691	4
cg07509646	2	20251843	-3.74670050333513e-5	1.6279610550582393e-4	0.8179776886776113	0.6007829401566429	0.8962531136995695	9603	4
cg07509935	14	24780167	0.005533552402257572	0.002744987235511825	0.04381300044806155	0.9935521553971363	0.8028121411084974	9706	4
cg07509992	4	3742224	-0.0010099606276304512	0.001385143121834003	0.4659171892744734	1.7944642925930354	0.6161403081229476	9664	4
cg07510080	10	102295549	-1.794257321846598e-4	2.5764771282979195e-4	0.4861786911704217	0.7278660822271299	0.8666308086507583	9673	4
cg07510163	2	44547313	-0.0014760116504098939	9.508424853084755e-4	0.12058571407525648	3.2430686211360626	0.35564535672489317	9539	4
cg07510175	7	1030700	-7.29714297545506e-4	8.052270087368142e-4	0.3648184480207326	0.30440552194946047	0.8588141290962138	5792	3
cg07510230	7	30361323	-2.861646595532541e-4	8.888235054889078e-4	0.7474838127665631	2.2023080429834465	0.332487164881409	5769	3
cg07510282	10	90644018	6.338886508820062e-4	9.682811438749577e-4	0.5126908628396252	0.49308619045745805	0.9204076988101934	9441	4
cg07510303	6	143748526	5.502984318346887e-4	3.559922601818609e-4	0.12214907950724599	2.149473589413749	0.5419689372559843	9698	4
cg07510314	6	76018362	5.979129441205421e-4	8.66995987076976e-4	0.49042217947244904	8.908962179858666	0.030526094024212577	9698	4
cg07510323	10	78090478	8.579451285139191e-4	5.550036832930808e-4	0.12214398235405939	1.2978842176515328	0.7296355510126203	9704	4
cg07510333	5	150831364	-8.769607238665132e-4	5.168294415067807e-4	0.08973282201921516	3.5939311316446525	0.30878234875189625	9702	4
cg07510346	8	2035751	1.6361179490920148e-4	6.01341304688994e-4	0.7855619742698745	3.045861617079606	0.38460812536993794	9699	4
cg07510423	2	106681998	-3.6685626569436645e-4	3.2195351178745604e-4	0.25450730665666765	5.442709308679808	0.14210567388367198	9702	4
cg07510510	5	136341152	1.3320138319330998e-4	8.928736421681771e-4	0.8814093977255834	1.4215272447756178	0.7004964745889576	9625	4
cg07510539	14	69619456	-7.084356211983018e-4	4.89718241563665e-4	0.14800371424517828	0.8354966414929352	0.8409592073363255	9682	4
cg07510611	6	15513503	-3.612284753950578e-4	1.446340024772544e-4	0.012506013844243324	9.122092734409524	0.02771087749357197	9678	4
cg07510711	14	88729873	-4.019888669482189e-5	1.9649146765505823e-4	0.8378976491444986	3.664648183629944	0.30002720599771715	9583	4
cg07510828	5	66386055	3.140367359022943e-4	5.365036505251447e-4	0.5583195135220814	1.7685204571688302	0.6218090769073067	9705	4
cg07511008	15	58902656	1.50453211778126e-4	0.0019084947476566078	0.9371651032004096	0.051327924033833926	0.8207684896702546	1325	2
cg07511014	10	135191624	-0.001535302553206428	0.0013316288566748078	0.24893058006168634	1.6994079038741068	0.6370654402083986	9692	4
cg07511188	12	51442144	1.3174649566599281e-5	1.3966959998897228e-4	0.9248492023919906	0.3803741541252512	0.944266219055029	9706	4
cg07511201	14	77889288	4.4522967400987705e-4	4.1609236294265923e-4	0.2846075762697885	0.6567649084074607	0.8833230054645187	9701	4
cg07511259	20	23498941	9.660149573949144e-4	4.10381468178825e-4	0.018575413809141333	6.874311591178454	0.07601363779213438	9655	4
cg07511317	14	104159997	7.417250090118394e-4	3.8018540846716895e-4	0.051062278481905136	4.280969123745519	0.2326793334008491	9702	4
cg07511409	5	159733301	1.1495045807406111e-4	8.718524048900173e-4	0.895105914578224	10.185714206393648	0.017051703556330317	9697	4
cg07511459	21	40684751	6.514283046388758e-5	1.671666651738855e-4	0.6967673283463846	2.494820038892531	0.4762279457209688	9703	4
cg07511564	7	8481036	4.854003694932121e-4	8.159938152872896e-4	0.5519384590431216	0.3371890757460816	0.9528889775364715	9672	4
cg07511587	16	1364129	8.911464925929732e-4	4.884706053648593e-4	0.06809758494269999	4.237478876459872	0.2369362242060258	9702	4
cg07511633	6	29455331	-9.117817750458675e-5	4.102173179835457e-4	0.82410527147143	2.007791865809019	0.5707910496849194	9702	4
cg07511668	11	68622177	2.994339262979968e-4	5.101692240360315e-4	0.5572503207219639	2.061663414013843	0.5597073634180646	9703	4
cg07511721	7	5335697	-7.189394310977139e-4	0.001349905060514985	0.5943207624769979	3.081081080782684	0.3792922264456479	9703	4
cg07511723	8	1323048	-5.436865114030042e-4	5.632795770837059e-4	0.33443658916018454	2.2778263208554153	0.5167820995510909	9699	4
cg07511836	20	464048	0.0014406614149182033	5.726252530276258e-4	0.011873266458545969	7.580068102608465	0.05553645982583187	9706	4
cg07512206	19	15725989	3.377238280837308e-4	9.567321823905057e-4	0.7240905031912006	0.7747072060733	0.8555066725507692	9704	4
cg07512231	19	49221389	-5.772614429214376e-4	5.144088329171848e-4	0.26178414705817743	3.850460868280544	0.27807099229072596	9706	4
cg07512258	10	75619420	7.623445404549051e-4	5.11566670046366e-4	0.1361676029626028	10.980367789909948	0.011832509416228012	9706	4
cg07512295	2	234599026	7.04388717497017e-4	5.278209586661707e-4	0.1820328193454133	2.234310866096664	0.5252218569075375	9705	4
cg07512313	14	102963438	-6.870744636461242e-5	1.375028179437046e-4	0.6173002211523888	1.6213001679697578	0.654569851382921	9660	4
cg07512345	16	11362839	4.347651388426445e-4	4.86776253100405e-4	0.3717758287366155	3.9708748374993688	0.26462634463032353	9706	4
cg07512361	7	101944430	-0.004641097823049128	0.00233474014943234	0.046829010895767464	1.1780619745865308	0.75827062097740106	9704	4
cg07512676	17	48785330	2.294158206926736e-5	2.620136964538532e-4	0.9302274182876923	4.1433618391865314	0.2463939681848595	9675	4
cg07512734	2	17699980	1.0563010974780883e-4	2.855249371782285e-4	0.7114193300235705	1.0950504708026139	0.7782690521050484	9703	4
cg07512814	19	11203661	7.422724637097856e-4	0.001189449232740684	0.5325965875147123	2.244582484950249	0.5232204766405266	9516	4
cg07512971	15	63798022	-2.327398491685252e-4	1.9590326337269966e-4	0.23481979038898698	6.679382300266069	0.0828503107110269	9704	4
cg07512993	16	66582592	-7.180490008092021e-4	5.442492728640409e-4	0.1870559834743549	3.0579903675444737	0.38277033498529067	9705	4
cg07512997	8	21201211	8.166191904886611e-5	6.828037746914944e-4	0.9048016584158152	3.406815038226834	0.33305051502036864	9701	4
cg07513139	19	46108611	7.738384357225128e-5	5.229522748551909e-4	0.8823625272490383	0.4409516341191611	0.9316587814929942	9704	4
cg07513188	2	178257585	-1.1025884165764636e-4	1.2375405951669464e-4	0.37295529093376384	6.347644182108807	0.09586862707517607	9562	4
cg07513204	6	138584515	-2.6720999754877126e-4	4.2833491763381463e-4	0.5327364356471087	3.0509979341645646	0.38382893800224077	9701	4
cg07513231	14	20929430	1.3136786061086576e-5	1.394668313104198e-4	0.9249559203151585	3.9033183307898485	0.2720950349145194	9681	4
cg07513276	6	127665252	5.700214598649647e-4	5.156356869104748e-4	0.2689545781523656	1.3185580403178474	0.7247310743639237	9706	4
cg07513332	6	167530253	1.2665613611860218e-4	3.672413773496521e-4	0.7301806360073376	0.6996732950068147	0.7048032116799618	5803	3
cg07513383	19	52552126	4.2582106664856975e-4	3.0861109599971087e-4	0.16764875518737463	6.236448628574855	0.04423564732908173	5809	3
cg07513435	19	571744	1.4192392349321356e-4	2.904824393243719e-4	0.6251390428968081	5.0178496233198855	0.17049476350260193	9691	4
cg07513446	7	45128474	5.521273458269779e-4	5.156907632173791e-4	0.28432418948966526	1.8337767305659278	0.39976101805538655	5809	3
cg07513561	10	65734315	2.76078859235538e-4	3.9958130241853453e-4	0.48961558750991413	0.21916856872303797	0.9744370786546456	9704	4
cg07513622	7	18126070	-2.331256626596034e-5	3.0107261739008604e-4	0.9382801190894912	0.5975062996965567	0.897003011081517	9693	4
cg07513657	16	86353539	-1.0812088978440217e-4	0.0020764989768506112	0.958473842579227	0.30421174869375434	0.9592344276315498	9699	4
cg07513662	7	88315867	1.0913053100988383e-4	2.62959967046174e-4	0.6781359325622922	0.5790010514106085	0.901222321220029	9700	4
cg07513723	11	123625383	-1.8769894899855097e-4	7.232004037082293e-4	0.7952191395653481	1.8434693631999832	0.6055215071445267	9692	4
cg07513789	5	127981594	9.084858414981258e-4	6.753085304709875e-4	0.17853158800505395	0.8345654670025697	0.8411828052508219	9703	4
cg07513791	5	87437106	-6.381315251171928e-4	2.647496198770276e-4	0.015938497474472766	2.095768873798561	0.5527692231604951	9701	4
cg07513814	2	232758224	-2.4068029708597318e-4	4.2211111249832925e-4	0.5685540403424385	1.798630315641848	0.6152330398182625	9701	4
cg07513950	10	2371032	-7.005713411816777e-4	6.548487741857206e-4	0.2846996330068562	0.6353155136071846	0.8883022067738133	9703	4
cg07514107	13	92863315	-7.335138239186081e-4	8.259823913134479e-4	0.3745137513425572	6.020479921438954	0.11061807255916192	9704	4
cg07514158	16	24267526	-2.2362209083449803e-4	3.687426530600974e-4	0.5442193795563974	8.222615239886343	0.041628137037023574	9706	4
cg07514159	10	80982257	-4.378156244559011e-4	4.295890086263903e-4	0.3081317749422557	1.2727896618539867	0.5291968331784257	5791	3
cg07514207	2	227656261	-4.2681119852158505e-5	2.0016473698752186e-4	0.8311475970153701	0.48662400846200954	0.9218200770390429	9701	4
cg07514503	7	25593420	2.2836099848489027e-4	2.0623800196369982e-4	0.2681775334499025	1.3172010685651014	0.5175751565793028	5801	3
cg07514505	13	96743754	6.021478470043912e-5	3.477336715434888e-4	0.8625229015057833	2.984820184601077	0.3939715314033173	9674	4
cg07514594	20	60641703	-1.253637054959366e-4	1.5547658941967728e-4	0.4200590216966378	4.472653697032392	0.21474252385704282	9705	4
cg07514618	14	103979422	-0.0016895359250161377	6.778846540212953e-4	0.012689559145311769	7.096906165467406	0.068872351515678	9704	4
cg07514654	7	157258062	-7.233042534568077e-4	0.0017111494175357596	0.6725135608631883	2.3388400485697898	0.5051210462907683	9706	4
cg07514659	6	10434907	3.777569611991303e-5	4.4432957537754393e-4	0.9322476454821685	13.955584943222345	0.0029662368649764612	9701	4
cg07515196	19	11354240	5.388908399773653e-4	4.3258402361961594e-4	0.21285679163845428	0.9145390190906321	0.8219178669916157	9696	4
cg07515251	2	74730404	-1.92595985416986e-4	1.9510171849091335e-4	0.3235657828570456	1.0572910487495115	0.7873928861986393	9700	4
cg07515324	19	10461336	-2.89021002333301e-4	3.814558351248347e-4	0.4486432888555313	4.988910379036188	0.172610984191997	9705	4
cg07515350	15	69745013	1.527166667052027e-5	1.8264253469726151e-4	0.9333624919665177	2.89074885604476	0.4087780735828013	9706	4
cg07515367	17	45401150	-1.7145708754405528e-4	3.335423704236168e-4	0.60721780489498145	2.8732904532407595	0.41157667264308434	9698	4
cg07515422	19	40993713	3.6472537207665084e-4	0.0018031970617613578	0.8397088154403708	3.562339474898121	0.3127664491786393	9700	4
cg07515536	16	698782	2.6663361899576936e-4	4.803810400562004e-4	0.5788631340653445	4.277650869090445	0.23300163786227657	9703	4
cg07515565	6	1624386	0.001735209320438771	0.001046795452194035	0.09739028463154041	1.341662296813379	0.7192645217123088	9691	4
cg07515662	12	56435880	1.110633480511459e-4	1.5681546028792657e-4	0.47879477906944423	0.9692972038357905	0.8086805420488395	9702	4
cg07515667	16	751056	0.0012836370118237907	8.226497363149845e-4	0.11867274483824775	6.125723299491152	0.10565117609996494	9703	4
cg07515787	2	107423176	5.825245846032861e-4	4.066175146208767e-4	0.15196913460609532	3.6631496558093897	0.3002104125830086	9706	4
cg07515865	14	51297410	1.308664934964564e-4	1.2281642299994482e-4	0.28662912253109324	6.012403044263971	0.1110083468232341	9699	4
cg07515919	11	43391688	1.6483134161796495e-4	7.015030207260202e-4	0.8142329287002243	1.5152947776717767	0.6787448293369182	9669	4
cg07515940	5	178487576	3.537017382940971e-4	2.7322743507790455e-4	0.19548162194018812	1.7248903095550354	0.6314143618099657	9705	4
cg07515989	1	43250763	3.434534889558731e-4	0.0010783413515856486	0.7501044508384072	0.8581540765752549	0.8355126065301932	9703	4
cg07516091	19	47951619	-0.0014577577896022283	0.002048619865378814	0.4767246336626132	4.081505195660097	0.2527964762945869	9706	4
cg07516148	6	159463300	-5.163084380905867e-4	5.422061790773679e-4	0.34097712500870764	3.496424576629576	0.32122613738075284	9696	4
cg07516196	6	30044002	-4.0833252009148563e-4	0.0012662266696828852	0.7470892402003095	1.4107001276643603	0.4939356349867822	5797	3
cg07516225	8	33371225	-2.4464862954531623e-5	1.3589487950418946e-4	0.857130704414711	0.5590402119593514	0.9057417288389338	9706	4
cg07516252	14	24641201	-2.2606541000176416e-4	5.352663387764822e-4	0.6727754688613201	0.7430504242934892	0.8630343207367415	9696	4
cg07516275	16	89990493	-1.9397276457056278e-4	6.443976743080184e-4	0.7634037679685375	0.2654177233902645	0.9663956038840193	9698	4
cg07516307	6	33165658	2.8179184599980654e-4	3.591465251845807e-4	0.43267917731037503	2.5474595126004855	0.46677510938182226	9693	4
cg07516355	19	51073535	8.364558303236631e-4	0.001540332082684569	0.5871049903894012	1.262990790475257	0.5317959609600846	5804	3
cg07516445	16	79381496	5.562472270411246e-4	4.2447336693486506e-4	0.19004675208965746	0.7285679913587928	0.8664647769382274	9704	4
cg07516470	10	8095651	-2.033683360583377e-4	1.7044143811642098e-4	0.2327965403110312	4.924581882233187	0.1774036645544191	9690	4
cg07516476	9	139702200	2.1287713381422642e-4	1.927563601462209e-4	0.26942638747077097	0.5287214512185854	0.9125376130472334	9705	4
cg07516483	8	77586264	-1.4994975728254442e-4	4.988350501559805e-4	0.7637196213454656	3.0636127108442484	0.3819209581032483	9703	4
cg07516511	16	2907819	-2.6350045883167725e-4	0.0025826465136496012	0.9187350033665915	5.591236388351166	0.1332823740954813	9699	4
cg07516556	5	1475096	-3.573725696204153e-4	4.116749168747654e-4	0.3853428164855598	7.083833665018969	0.06927317157984768	9704	4
cg07516697	3	71631212	1.0199452756562245e-4	1.814188080585897e-4	0.5739764806746814	3.1236138937716857	0.3729562252152137	9705	4
cg07516702	19	5240224	-1.2603893661949405e-5	1.5788356352674723e-4	0.9363722181507573	1.1302440637844873	0.7697785153569154	9697	4
cg07516712	7	107798547	1.9406953524544457e-4	5.636864563219986e-4	0.7306309718059167	3.6288833612230933	0.3044270484497245	9703	4
cg07516742	8	55383951	-9.006482505290878e-5	0.0013318587951038406	0.9460854245347783	3.3532761135673286	0.34029616876617125	9705	4
cg07516946	20	1373593	3.760137911477773e-5	1.7474140850552288e-4	0.8296246507237481	8.006873416743874	0.04586986626573757	9705	4
cg07516956	5	134915085	4.8440511522071983e-4	8.79913237275457e-4	0.5819664412770604	2.312764847301758	0.5100799128803896	9705	4
cg07516958	5	57536159	-7.386475801933666e-4	8.190649863692715e-4	0.3671535353637782	0.27405011108120275	0.964832708133983	9542	4
cg07516970	2	157181359	-0.004546925704205987	0.0025847201392504016	0.07855103096850513	0.8731042931172901	0.6462607967309895	5771	3
cg07516978	20	57465773	2.3399927153220276e-4	1.509244041147169e-4	0.12103588303806381	5.252990763068899	0.15418199941229088	9608	4
cg07517005	1	6051606	2.0818303707460805e-4	1.4234675969255114e-4	0.1436025110683192	1.8426617475489455	0.6056955549623368	9705	4
cg07517040	20	61721013	-7.991076076445137e-4	8.752196507703789e-4	0.36122327250524006	4.59498044100854	0.20397310798668675	9682	4
cg07517216	19	10541207	5.570812333277104e-4	9.179504325419585e-4	0.5439338235622946	3.521625320458784	0.3179682012229248	9703	4
cg07517287	15	74753529	6.864425119518698e-5	1.4400256405738127e-4	0.6335845221256458	4.2025458741709825	0.24040711852468333	9686	4
cg07517365	2	21026228	0.0011414885089139934	0.0014719674842838299	0.4380532041315378	1.104937792802109	0.5755271380080517	5787	3
cg07517739	10	132364391	9.207414743820014e-4	6.701457348744375e-4	0.16945964152045262	7.792304946035274	0.05050493761154531	9698	4
cg07517893	19	45889164	-8.743019412220269e-4	6.399498142926062e-4	0.17187496928156273	4.493574092011193	0.2128641803547037	9693	4
cg07517909	2	47084194	-1.382650122366213e-4	9.065116101554782e-4	0.878773457818241	2.1605734627218314	0.3394981669162775	5801	3
cg07517944	15	51633816	-3.742724597124565e-4	0.0013854609189704863	0.7870503029088819	0.3029398243454748	0.9594746337948663	9705	4
cg07517948	15	67801494	5.770397114057973e-4	9.789021279093793e-4	0.5555417327507834	3.060619771155208	0.21646857643145462	5806	3
cg07518035	19	54693944	-1.2258095404153914e-4	1.1680062829062906e-4	0.2939531962344631	2.037751068657798	0.5646084156702117	9694	4
cg07518170	20	30865285	-1.5319556273679421e-4	2.2513922121639214e-4	0.49622075270106025	2.928758639538751	0.40274011884540484	9702	4
cg07518265	14	59736275	7.65708396382453e-6	5.278364595916257e-4	0.9884258567366253	3.5319385864829655	0.3166433570803336	9704	4
cg07518330	14	103624402	-6.704115487769369e-4	4.428358542407509e-4	0.13004985856647167	8.541782017801701	0.036046267768124474	9689	4
cg07518380	15	90068044	0.0018212164100664238	0.0012051708654179114	0.13074549172358788	4.856225987203025	0.1826328289301385	9706	4
cg07518450	21	43232811	-1.5278846185013908e-4	4.485637269434927e-4	0.7333918780179766	3.679940885464085	0.29816325359900603	9691	4
cg07518532	11	1989507	-0.0011397361077875006	6.009008456915769e-4	0.05786590127431102	5.312401443501944	0.1502997013725897	9706	4
cg07518576	2	27806426	-2.1296225776711242e-4	6.391738387798505e-4	0.7389956766439874	5.119610572961771	0.1632452880819031	9666	4
cg07518714	6	32064945	0.0018812493936087784	0.0018424869981661907	0.3072363958238949	5.821105134594266	0.12064575105618981	9684	4
cg07518837	8	101225078	-8.362186948170869e-4	0.0014217387441573764	0.5564207325022628	0.08529586477395304	0.9935416016059091	9699	4
cg07518851	10	135038446	-0.001026334755027259	7.015190809577176e-4	0.14346256589893813	6.115344738120782	0.10613133515274868	9702	4
cg07519011	13	76056421	-2.2339907572132485e-4	2.030549760093475e-4	0.2712493002371459	3.1460975735171584	0.36964368196032044	9704	4
cg07519049	6	154830998	1.245967057379964e-4	4.74575662408281e-4	0.7929025337087041	2.4264316524109333	0.2972398690620642	5795	3
cg07519218	10	70514773	-0.001859	0.001853	0.315746046067894	0	NA	1086	1
cg07519229	22	41486835	0.0027346292239183155	0.001121771427799333	0.014777864017075513	1.4492749821064002	0.6940261237814089	9697	4
cg07519235	16	19894978	-8.526583938816546e-4	6.863552364078681e-4	0.21412628028312908	1.4256836990680923	0.49024900203420996	5807	3
cg07519259	2	31520167	5.638555730508727e-4	4.4681438072074206e-4	0.2069682562674063	2.0953476731899463	0.5528545340027169	9702	4
cg07519373	19	9650240	-1.5575113201186298e-4	3.680256207841073e-4	0.6721440157884373	0.254071199463065	0.9684215631905928	9706	4
cg07519471	19	46526100	-8.62721410236792e-4	8.472099102885959e-4	0.3085311698361401	2.8545678327216732	0.4145956774771917	9706	4
cg07519485	6	33762594	5.364041083003435e-4	8.89330482444651e-4	0.5464055947301981	1.013809526249213	0.7979105085678732	9705	4
cg07519495	14	24732551	4.8343683378088354e-4	5.826877588839824e-4	0.40672705611895404	3.268702029387314	0.3520225486982214	9693	4
cg07519515	16	2040415	1.464892258103459e-4	1.1306006035140046e-4	0.19508707514204165	2.3988539608632227	0.4938479931921026	9685	4
cg07519536	6	26501950	-2.0605801734301706e-4	3.17787562877502e-4	0.5167169887476195	1.1958568855102274	0.7539981722620133	9677	4
cg07519721	15	65281804	-3.038983274138652e-4	3.210224484719021e-4	0.343813303590712	3.9590139072707586	0.2659240344877159	9576	4
cg07519816	18	53447596	-4.268079526821303e-4	4.966615062107012e-4	0.3901453504912207	3.479593543981829	0.32341843003131027	9704	4
cg07519822	14	24701654	-4.1265068842341935e-5	1.5137871859393961e-4	0.785164621637739	3.1697435316947185	0.36618719819409823	9705	4
cg07519873	19	54483188	-2.0119293339257395e-4	3.072763025644961e-4	0.5126208178388711	3.2127832011485364	0.3599672239461106	9701	4
cg07520093	10	101605647	8.964563774111274e-5	2.0044118850797753e-4	0.6547006285411384	1.4822669947886367	0.47657341452710283	5809	3
cg07520141	5	10564205	1.7473615025326202e-4	1.937404205407185e-4	0.3671054258395808	2.6619685029093403	0.4467290858419723	9703	4
cg07520158	7	32535189	-2.8589032232818667e-4	1.5159233182811588e-4	0.05930634773800194	3.9339146072846525	0.26868914924268483	9698	4
cg07520161	12	88535980	1.435927725702368e-4	1.4249622584242464e-4	0.3136007771187877	2.167172976060109	0.5384431801972477	9704	4
cg07520163	16	75232227	0.0013656725558749124	0.001738419593541526	0.43211193626074484	3.5275660153860517	0.3172044607611973	9705	4
cg07520269	11	84634188	-0.0010419691763508385	0.0022779514184301875	0.6473727759152554	1.4212729818676921	0.7005558898671768	9695	4
cg07520430	2	26683865	3.340561093507896e-5	1.5602605554383226e-4	0.830466914481179	1.5691846379151675	0.6663970021828289	9701	4
cg07520506	12	7593007	-7.714294837807439e-4	0.0012174000514830012	0.5262964254217022	5.425130106391133	0.14318587843317349	9703	4
cg07520608	2	23627401	-5.794488441128865e-4	7.820176187929318e-4	0.45871376332068864	4.7726854224170765	0.1892192939807247	9568	4
cg07520649	5	140743575	0.005969546718697633	0.005345455940144329	0.2641005288731147	3.3011098943628095e-4	0.9855040674709441	1334	2
cg07520687	5	32461615	8.315549308468315e-5	3.9816684712886037e-4	0.8345685784035259	1.0344544611665483	0.7929157967199543	9705	4
cg07520752	6	147830046	1.847413939542275e-4	4.2615072898490904e-4	0.664642953903273	1.4833334564934748	0.4763193586202779	5808	3
cg07520810	10	63809149	-0.0016239475291468868	9.201930629503015e-4	0.07759906344453617	1.151868127290545	0.7645699217740615	9671	4
cg07520919	6	160721435	-0.0020874124604808	0.001406047836430204	0.1376509762417417	6.591091031975212	0.08613849787218444	9702	4
cg07520957	11	76891891	1.1846959991157282e-4	4.884188277640805e-4	0.808348287291969	5.187366994743759	0.15858022788534812	9704	4
cg07521193	15	27819422	-0.001674736504291811	0.0019636219341728264	0.39372511121354403	1.0603680723383628	0.7866489564493994	9671	4
cg07521483	4	56916051	1.1264768110142326e-4	3.1878082020362557e-4	0.723810832043315	1.453986477176878	0.6929302029299494	9698	4
cg07521506	14	105871880	4.677469360548428e-4	4.550775164287287e-4	0.30402503336534753	2.0854008536766706	0.5548719118214913	9700	4
cg07521618	14	105857176	0.0010681044739547306	4.992658762764442e-4	0.032407329620237374	1.8491290762401733	0.6043026952473215	9704	4
cg07521668	11	63799381	-1.0208080447767078e-4	2.513683190624058e-4	0.684668745465577	5.977782855787725	0.11269615475405967	9643	4
cg07521723	16	27280150	-1.3625254374685704e-4	2.335886756839895e-4	0.5596905868027034	5.464483104674483	0.14077842117171335	9666	4
cg07521789	14	101519387	3.8656879045623064e-4	4.5952717804039064e-4	0.40021819208354786	6.9025096986313095	0.07507089623353749	9705	4
cg07521889	21	46720182	1.1837821180465263e-4	1.668900648595058e-4	0.478126845617856	2.5187261783284454	0.4719163475932782	9650	4
cg07521912	5	169660734	-8.14652628377915e-5	3.833414308374375e-4	0.8317063783023493	1.4038665916344653	0.7046286313978652	9703	4
cg07521929	5	139742283	0.0022479589464521844	8.68631465061884e-4	0.009655410966458243	0.8537721817873518	0.8365668217304945	9704	4
cg07521988	7	90393740	-8.218530960600343e-4	4.829755217448734e-4	0.08882185318642954	0.6520002909755178	0.8844315576575534	9698	4
cg07522190	16	28925877	-1.217374445668783e-4	1.6898804836380595e-4	0.47128437930069905	0.19789439674601042	0.977928496321123	9698	4
cg07522229	6	144164505	4.879076584718007e-5	2.3881981835599937e-4	0.8381194725619386	2.9770351332570626	0.39517947625761357	9699	4
cg07522372	18	13390440	-0.0014089546262661937	7.159541942017739e-4	0.04907498520975194	1.3598472704576554	0.5066556815335096	5799	3
cg07522403	7	66105984	5.599449465749555e-4	6.191964547013608e-4	0.36583155885402246	1.0763144276172172	0.5838231228806097	5807	3
cg07522416	6	39016326	-8.891980078280374e-4	7.719445666710989e-4	0.2493647974563985	0.28237337438642457	0.868327190999132	5808	3
cg07522422	12	104351251	6.005328261758137e-4	2.9986346971137276e-4	0.04521084000275591	2.3136225534372894	0.5099162120233748	9691	4
cg07522516	4	48492196	0.001001851202591667	5.480799976703647e-4	0.06756024077310263	2.3002197731197565	0.5124788055889818	9695	4
cg07522661	5	140008276	5.704198354542691e-4	0.001256438159634579	0.6498305963424045	0.949438887385134	0.6220595547172577	5808	3
cg07522664	19	44259120	1.490917178655461e-5	1.1133736826426386e-4	0.8934738505936446	2.3048408106031526	0.5115941705690634	9629	4
cg07522913	7	27150403	-1.831332714254254e-4	2.965355533548597e-4	0.536854801149936	2.5779273768419806	0.46137230954221975	9690	4
cg07522918	6	29756503	0.0014558126977586257	9.130891596430972e-4	0.11085055613007525	2.062506939067523	0.55953502375291575	9604	4
cg07522970	7	134833299	1.2104267745157171e-4	2.059176145415572e-4	0.5566525142283302	3.654681921517028	0.3012475353051729	9700	4
cg07522981	19	51071307	-1.9315146723165516e-4	2.782611123946661e-4	0.4875959961282122	2.06996790998999	0.5580123119357305	9705	4
cg07523043	6	30175299	-0.0018693181737993228	6.126199755949213e-4	0.002278145838634649	5.140725593777999	0.16177782668319168	9704	4
cg07523071	19	41935153	-2.4544675433754156e-4	5.628245765381034e-4	0.6627655222833346	4.402827983294065	0.2211233106602837	9702	4
cg07523098	10	32218391	-1.1587080207205915e-4	2.2455400832343915e-4	0.6058515048935226	2.151855056223676	0.5414935690990009	9704	4
cg07523142	18	77534271	-0.00103094232692261	5.246584405524575e-4	0.04941677645349504	1.0097488275058266	0.7988930446383955	9698	4
cg07523148	4	81955126	8.87700416698904e-5	4.064305664939716e-4	0.827106719596548	12.309149227729648	0.0063958039882433815	9706	4
cg07523189	6	19155350	0.0016265770499611512	0.0013121890829627006	0.21512691639926698	6.383190570120733	0.04110624243045932	5809	3
cg07523442	6	163475324	-1.8917699816719014e-4	4.706703288800154e-4	0.6877348040601272	9.702468500162736	0.02127218032739077	9705	4
cg07523470	22	23974496	3.3418653203326373e-4	6.548021401470645e-4	0.6097974436665492	1.8613681217131244	0.6016724496275381	9706	4
cg07523536	15	83680492	6.117941339916236e-5	1.0396876871159697e-4	0.5562367947432286	5.286139914120188	0.15200428360047935	9678	4
cg07523553	11	1770066	-1.0629607953351522e-4	2.5984511943162066e-4	0.6824847992773464	5.220333821611751	0.15635614636315714	9701	4
cg07523565	16	66784801	-5.692234971420638e-4	4.286648872527785e-4	0.18421161232205285	3.5321398927746666	0.3166175459158351	9705	4
cg07523741	5	137225468	-8.733312603339455e-4	0.0011472595435770157	0.44651820440091833	3.9266355827885917	0.2694959130940408	9698	4
cg07523753	1	2979582	3.1433209041361254e-4	8.511816266103757e-4	0.7119122548396765	1.1560682384197773	0.7635590719518568	9701	4
cg07523788	2	242572342	8.454846759745958e-4	5.248368594142712e-4	0.10719114522235886	0.30847489326864225	0.9584267809792214	9704	4
cg07523904	9	131799192	-2.577578974678523e-4	2.7233573644725324e-4	0.3439083682082748	0.9242407561724559	0.8195743643549872	9697	4
cg07523958	19	47181684	-5.084720768216947e-4	4.386008166441581e-4	0.2463319242750107	1.3913254226008043	0.7075693544433659	9706	4
cg07524000	16	816020	3.363914362746674e-4	7.424405630433263e-4	0.6504848653568973	6.889280023758024	0.07551178654495071	9702	4
cg07524214	16	86825363	0.0031112635854982644	0.002912185082212564	0.2853579159776283	1.6595454227240416	0.6459649018408601	9701	4
cg07524348	16	85464813	-1.0450292834910159e-6	5.197506374884298e-4	0.998395745750095	3.818954373221923	0.28168910382273843	9705	4
cg07524446	12	109251711	-2.9031852490493014e-4	1.4186052010083558e-4	0.04070653005990445	8.288420061011653	0.04041225453142162	9654	4
cg07524456	11	45868501	9.821804000433004e-4	0.0013640047961512515	0.47148123554323995	1.322679137991167	0.7237548651327129	9702	4
cg07524505	11	44785843	3.3197638655347043e-4	4.275901241701567e-4	0.43751917516460836	4.373117918840894	0.2238909619909065	9699	4
cg07524679	2	74742593	2.965222005174302e-4	4.454172176543364e-4	0.505591450427636	4.312736445505883	0.22961441884943146	9705	4
cg07524827	5	175085316	-6.639246635492164e-5	2.5998193908835477e-4	0.7984347295001712	0.1866650519240083	0.9797127533713281	9704	4
cg07524873	11	72305346	3.06847947022432e-4	5.262357072334025e-4	0.5598261038067492	0.6310555827857774	0.889287540237647	9693	4
cg07524919	6	32063901	0.002001289321307539	0.0035737745093389933	0.5754840954462233	0.9421952464619511	0.8152350047267027	9652	4
cg07524997	5	140796892	-0.0018719533643374302	0.005745426929807191	0.744563395513006	0.4851086953034383	0.4861173548148806	1326	2
cg07525003	13	36871646	-0.0010947140400983226	7.754107660949265e-4	0.15801299092512214	6.205905506356552	0.10201108213584267	9706	4
cg07525077	14	21359943	0.0011004403019705027	5.232180456314916e-4	0.035446936214378	1.5984658618869734	0.6597377252658845	9705	4
cg07525144	5	122424538	-2.7358794757512036e-4	2.482479540192405e-4	0.2704289205305224	2.4551915809222358	0.48344341980496497	9704	4
cg07525221	19	4952846	6.419162965101008e-4	4.729037472727608e-4	0.17465633075706447	0.5949558861548498	0.8975861310218786	9688	4
cg07525267	5	1016356	1.004949712888795e-5	3.8440874545064325e-4	0.9791434886807816	3.5745233705610664	0.3112245352945564	9705	4
cg07525299	11	2293171	-0.0013342559213105711	0.0014904364463178461	0.37067401166322983	0.641576584229884	0.8868518222438757	9669	4
cg07525420	10	131761181	-5.710006936053738e-4	4.955245171808783e-4	0.24919135719182856	5.0788245625601824	0.1661153834066198	9703	4
cg07525445	15	63335302	-2.1449998004003946e-4	2.0246341738804617e-4	0.2893946359525693	8.523036564324187	0.036352854895201174	9704	4
cg07525471	7	1332973	0.0027022780382993023	0.0019206381332142282	0.15943662383662602	3.263686755441141	0.3527288348208699	9683	4
cg07525624	4	77069462	8.505681221976473e-5	1.997266742429573e-4	0.6702054459413076	2.3764203979418705	0.498039050803446	9701	4
cg07525682	11	63729080	-3.899461789988429e-4	9.20915000818863e-4	0.6719790732655275	1.5509552700000564	0.6705607822760664	9704	4
cg07525764	13	30707119	3.5401569340896003e-4	7.179179235596132e-4	0.621931729774964	3.5495318687533297	0.314394596216559	9704	4
cg07525782	5	33324641	1.4293500441771e-5	5.272462360424784e-4	0.9783722182214485	3.612414539073799	0.3064723264187034	9706	4
cg07525804	5	133914473	-5.691648744822374e-4	5.97427263017335e-4	0.34074555369700654	1.4157473227923287	0.70184765835240015	9704	4
cg07525817	19	47164451	-3.933813170491132e-4	2.287062928598367e-4	0.08542728086103453	6.140189642386028	0.10498536689024765	9690	4
cg07525886	17	8227927	7.210277973088073e-4	7.323227891765529e-4	0.32483214516402314	0.26557240576028474	0.9663677601429416	9683	4
cg07526021	5	79950611	2.390826524732648e-4	2.3237167702996054e-4	0.3035359030199992	3.4531676819317965	0.3268871036733129	9705	4
cg07526042	12	94543680	-1.6985201584137537e-4	2.2387150538008766e-4	0.4480301534540369	2.0521369472253204	0.5616563024207311	9697	4
cg07526069	10	101190311	-1.7375135070549097e-4	1.7777628998474795e-4	0.32839119251017346	0.7033022340944479	0.8724269567233361	9705	4
cg07526106	8	142262071	2.340618433524119e-4	4.572024985271247e-4	0.608690558737893	1.3593931327704738	0.7150801891193347	9698	4
cg07526221	2	148602793	-6.9244596683537e-5	2.9800626871779397e-4	0.8162587787471225	1.330588399113242	0.7218826905855898	9694	4
cg07526439	20	39929751	-2.988036567033096e-4	5.567951572478181e-4	0.5915099759007563	1.4201257193537007	0.7008240060395364	9701	4
cg07526618	12	54070131	-9.523652241599613e-5	1.3047590141811424e-4	0.4654411832135707	1.1844570502065497	0.7567345159706522	9577	4
cg07526656	12	7260660	-4.634285876546394e-4	4.231272615639082e-4	0.2734087258460418	2.2985611583366827	0.512796606885467	9689	4
cg07526763	9	140485720	-1.9333553737697592e-4	3.112001144243336e-4	0.5344299324946833	1.3377350793432956	0.7201926043237696	9704	4
cg07526883	14	39572542	-2.2475489405829685e-4	2.425131967625416e-4	0.3540439541280257	1.5728128084033564	0.6655699220485083	9705	4
cg07526904	7	3794264	-3.838569604746405e-4	0.001010853072685993	0.7041416453487748	2.8922483001939927	0.40853845476853	9686	4
cg07526905	4	3315107	-1.0027322682579034e-4	4.458806707834083e-4	0.8220663794570321	2.558988930434792	0.4647247199008663	9706	4
cg07526974	10	7899001	-3.739966257163477e-5	6.837453773392439e-4	0.9563788787392553	4.2604700009665075	0.23467699447112558	9697	4
cg07527330	17	17206590	9.050325685522349e-5	1.1329630350890045e-4	0.42439528486880446	9.751463956457076	0.020801333976178428	9674	4
cg07527625	16	70808289	-2.073754334102819e-4	3.844228719262489e-4	0.589579053088614	2.4885788951962637	0.47735866922343595	9706	4
cg07527631	11	9685479	2.315427150318764e-5	1.401897075932272e-4	0.8688150198364146	4.477231684525932	0.21433018240531151	9705	4
cg07527729	10	134472187	4.3724910143744814e-4	3.924016191781356e-4	0.2651549036047084	2.689119601902635	0.2606544224382913	5808	3
cg07527906	19	42746239	-9.89371809508427e-5	1.393101202708536e-4	0.4775839772895712	0.9254161737029325	0.8192903705545931	9703	4
cg07527909	16	966593	-0.0012898180199879803	6.121283607191452e-4	0.03510857948202944	0.6132965826547627	0.8933817922109725	9697	4
cg07527955	14	24610917	-1.9000694354599714e-4	1.8876445435871134e-4	0.31413558218206367	1.227093610613239	0.7465137471785984	9705	4
cg07528097	3	36985697	-2.044135060222709e-5	2.1783682857649434e-4	0.9252379244138214	3.1754976751434727	0.3653502972643869	9706	4
cg07528209	2	121549725	-7.31305357367236e-4	5.519581769194463e-4	0.18519472409739962	0.5192929009761316	0.7713242389107496	5809	3
cg07528216	5	142788776	-3.234856515202968e-5	4.91790292214038e-4	0.9475552463309638	1.5498515407137272	0.6708133216870306	9692	4
cg07528237	19	1884145	6.239736679153824e-5	3.87054536929409e-4	0.8719273848742217	5.248290775042594	0.15449313584820892	9705	4
cg07528349	7	149518783	-2.7910407341434634e-4	4.6912974687049285e-4	0.5518835472135317	0.2816932673818625	0.8686225189123569	5806	3
cg07528363	17	46894463	-1.2232403512285638e-4	1.6721063414468286e-4	0.4644392748778862	6.548174729525303	0.08778185087295394	9670	4
cg07528484	11	45907808	1.562340946976562e-4	7.214617428115642e-4	0.8285573761385182	8.173042433431347	0.016797567130575175	5805	3
cg07528595	12	54814557	-4.830578412013024e-4	4.597768253474538e-4	0.2934260436078288	7.0978730839970385	0.06884279381135461	9700	4
cg07528614	2	219643645	-0.0010884379027531772	0.001204108124694696	0.36602880091878676	9.780574778672682	0.02052644192868914	9671	4
cg07528661	10	78647708	-4.5851967068258886e-5	6.926919212207091e-4	0.9472234678116915	1.973241431296819	0.5779790799890667	9702	4
cg07528772	5	96271255	-9.251190201634109e-5	2.0639347123230088e-4	0.6539866669115375	0.7710355874746952	0.8563816445479407	9702	4
cg07528974	15	74332777	4.658496970387676e-4	4.0395312232922273e-4	0.24881717363050537	3.2977558595534733	0.34795510945161406	9704	4
cg07529087	15	91410508	3.343649083497596e-4	5.550366172182463e-4	0.5468949007854508	1.098962891937194	0.7773244515211135	9700	4
cg07529122	21	47054539	-3.0318900948032916e-4	0.002654403160239894	0.9090624780061761	16.37272298954857	9.509234733351197e-4	9693	4
cg07529210	12	122019110	0.0010983284161760235	0.001042977596508311	0.2923089117302628	2.569616059271821	0.4628411598878822	9699	4
cg07529241	12	133189335	-1.8480693693703304e-4	6.393390145184636e-4	0.7725359400069308	2.346763031580421	0.5036215905882464	9701	4
cg07529260	4	11430552	1.0439669717522e-4	2.0519028326931591e-4	0.6109064914699698	1.3824012299840525	0.7096651163476484	9706	4
cg07529353	10	2210611	-4.301762090374664e-4	4.278609182059278e-4	0.31469883296740825	3.023937508363094	0.3879491879716669	9704	4
cg07529392	12	52215972	-2.215988006252653e-4	8.240398731316308e-4	0.7879931156130363	3.531515226606649	0.3166976456707139	9706	4
cg07529428	12	15717516	6.593937378792337e-4	8.166382055979193e-4	0.41940782110272995	6.956579561884631	0.07329468210293703	9695	4
cg07529534	8	41511314	9.764523185133009e-5	1.91366408018646e-4	0.6098744156643019	2.305828026292984	0.5114053314032544	9654	4
cg07529575	2	119604270	-3.1077428940215494e-5	5.030375360963234e-4	0.9507383949244467	9.020688719671055	0.010994673399913864	5808	3
cg07529608	14	70041661	3.4705478249835394e-4	3.7301556879916443e-4	0.35216249606323413	2.9317926221277637	0.40226140484762823	9607	4
cg07529654	18	3447016	0.0016778005185717482	0.001024276704322799	0.10141450947010543	1.9788049106631416	0.5768174587428453	9694	4
cg07529657	13	93878969	1.7677355122344276e-4	2.901400842122364e-4	0.5423457122229998	0.6235673713248708	0.8910165984952686	9705	4
cg07529658	21	46845160	1.0945411730141488e-4	1.9799191379505144e-4	0.5803858850494411	4.9487783900402995	0.17558649585948005	9673	4
cg07529675	15	22956051	6.8342324973331e-4	4.897060212421563e-4	0.16284142660680476	3.6843017595198404	0.15847619602357682	5809	3
cg07529715	8	104383413	-0.001025279645712749	0.0015043211937591395	0.49551953070890237	1.8763427365950562	0.5984644344134823	9705	4
cg07529738	5	447797	-0.0010922121118847206	4.0360804426337954e-4	0.006807428402930183	7.988770972271744	0.04624434678267199	9704	4
cg07529930	7	157549667	4.5696988831794687e-4	4.995752052405452e-4	0.3603402643822131	3.7800975408680664	0.28620962336118183	9703	4
cg07529955	17	2663165	-1.1203479204241324e-4	7.344908367756664e-4	0.8787658117599635	2.7711379236587885	0.4282731931647244	9703	4
cg07530022	16	431628	7.777670598889114e-5	1.536190314522969e-4	0.6126488485095649	8.36166486321556	0.039099637024151396	9682	4
cg07530063	14	100613692	-5.754589657794211e-4	3.7745239060255986e-4	0.12736216972768388	3.2815613966597974	0.35021721097288383	9694	4
cg07530172	11	95431373	-3.099223585482241e-4	5.866771535932599e-4	0.5973138211615017	4.443825827368252	0.10840154756114995	5807	3
cg07530194	17	78808450	1.276036494135362e-4	4.84012394482986e-4	0.7920595275279715	1.5933700917086675	0.6608940396303667	9702	4
cg07530200	13	50586434	8.242903807927651e-4	9.442795707058473e-4	0.38270099357954035	2.1232581711673975	0.5472218263808128	9692	4
cg07530241	16	85246346	8.393469106902275e-4	8.104796439763408e-4	0.300380619852585	2.2015112485295885	0.3326196532356313	5805	3
cg07530363	11	46638681	2.237159776313753e-5	1.4257549268849396e-4	0.8753153518544705	2.9526975333636196	0.3989759324714159	9699	4
cg07530416	2	1567430	-1.3530000563059667e-4	4.384341291476622e-4	0.7576271511268325	0.3563929234974097	0.9490957779806392	9703	4
cg07530577	12	56075471	5.888191650283443e-5	5.296441462543849e-4	0.9114794794196617	1.8479700081158272	0.6045521703099455	9692	4
cg07530599	17	74275137	-1.883457150748215e-5	3.539189213320074e-4	0.9575588570726169	1.0928372215945894	0.7788034822824685	9706	4
cg07530656	16	5373567	0.0010751166268964773	0.00226303911724058	0.634732471795496	3.8960252466103658	0.272912619043675	9701	4
cg07530681	19	40971904	-3.1360432082509947e-6	1.7613042072241013e-4	0.9857942299613653	6.651538244814678	0.08387401305123542	9675	4
cg07530759	7	141541627	5.5860892310461526e-5	8.495351970498606e-4	0.9475731595173031	0.9812797764902812	0.8057815694120221	9596	4
cg07530947	13	46041747	-3.143182390794707e-4	6.061433904011318e-4	0.6040716106499753	1.2796896888686862	0.7339615178362304	9701	4
cg07531020	16	48278143	-1.5427084237189574e-5	1.6687858508351028e-4	0.9263445188805437	1.389920608259741	0.7078990884538203	9700	4
cg07531037	17	43196299	1.6589371047398438e-4	1.8403225493734355e-4	0.36735536159928966	5.887036320278923	0.11723737896687483	9667	4
cg07531056	14	75013390	-4.5281672470376063e-4	3.4480407127291936e-4	0.18909600667826973	2.244810203708626	0.5231761710984322	9691	4
cg07531072	19	15560283	7.423526978160753e-5	2.4925943306303204e-4	0.7658380214610664	3.2957409567866343	0.3482358642879424	9634	4
cg07531093	8	143777681	-7.885239902505307e-5	4.985756440237025e-4	0.8743343966018337	2.973410815244632	0.3957428993921189	9698	4
cg07531121	11	47270534	9.788336827676451e-5	2.3256210207791238e-4	0.6738344495990274	1.405630163618473	0.7042155218059224	9604	4
cg07531158	16	29818226	-2.113449412222779e-4	1.9363067320704016e-4	0.2750596061603323	7.617301752601858	0.0546198469747678	9687	4
cg07531182	16	17299114	4.1928376845939844e-4	5.10230431490433e-4	0.4112170633914873	1.2139129431420068	0.7496693838589671	9705	4
cg07531221	6	168228374	-1.6796770548344593e-4	3.3569497196585046e-4	0.6168229358877015	9.327783156198999	0.025235829185541427	9682	4
cg07531248	16	875410	-1.1962758840376682e-4	0.0014156866588370604	0.9326577427400785	2.5923330478189053	0.45883524831805694	9706	4
cg07531268	2	19551750	1.187966483705248e-4	3.338122607771441e-4	0.7219314640218195	3.758448459347191	0.2887564064186346	9689	4
cg07531343	2	135130472	-1.5022031255487053e-4	4.056822203735812e-4	0.7111659773934325	1.5714789439001433	0.6658739272796033	9703	4
cg07531356	9	5185951	2.764631845172162e-4	0.001029809992121709	0.7883449659921961	1.0300010467927396	0.7939931183044822	9702	4
cg07531398	17	80350140	0.001209507611223853	4.859934911164262e-4	0.012819952023946661	2.885424709980305	0.40962984898528537	9705	4
cg07531516	19	4566644	-5.361430047453285e-4	2.5763282426304415e-4	0.03743067404227279	3.069983557403906	0.3809604454347194	9704	4
cg07531549	8	145011406	6.130272773961591e-4	8.492562031979038e-4	0.4703927235619854	3.402009672600923	0.33369527617789185	9702	4
cg07531663	8	47751494	-0.001057085739612828	0.0020655983799513994	0.6088206443638364	1.5027588356893882	0.6816337390268457	9706	4
cg07531860	7	154719718	2.808323647157332e-4	5.180609831292982e-4	0.587760913357497	0.7353308105904094	0.8648639778174758	9619	4
cg07532067	3	150481511	-8.991491680643685e-5	3.4126418690498555e-4	0.792183733238514	7.16811206543357	0.06672818459103784	9693	4
cg07532072	22	42016555	5.0163710162150745e-5	1.8557345459736148e-4	0.7869161780162415	8.836064472316982	0.03155180214422566	9704	4
cg07532089	2	71018354	-1.667635873840173e-4	8.605042482775758e-4	0.8463344306658446	1.8255032854496744	0.6094009233027506	9638	4
cg07532183	8	120684968	-2.6807613392794134e-4	1.8527143018742394e-4	0.14791449876227883	0.5046284492439668	0.9178733912361723	9544	4
cg07532353	16	85608659	-3.505490780178691e-5	2.90474600570657e-4	0.9039433201277768	2.4859848580398265	0.4778292588668524	9687	4
cg07532405	14	22948498	1.8030023381303883e-4	6.82824397277373e-4	0.7917408813225044	1.7584711339557062	0.624013503492918	9706	4
cg07532515	20	44937217	-2.0973521035786796e-4	3.008739404148592e-4	0.4857485617500361	0.9178184640283177	0.6319726051766968	5807	3
cg07532576	2	179544947	-4.014617919654533e-4	7.109815100832539e-4	0.572306029378731	0.769898820456086	0.8566524477294873	9701	4
cg07532609	14	104384599	8.615330667689271e-4	6.496226795399444e-4	0.18477169090227497	2.043816847755721	0.35990742841960416	5809	3
cg07532744	12	62860172	6.481773146583255e-5	2.1354508763615627e-4	0.7614845932531616	1.4132316889533993	0.7024361019459187	9691	4
cg07532758	2	230583517	-1.1001419673381058e-4	7.809846347784289e-4	0.8879757869885154	1.7263497848111282	0.6310916121792786	9705	4
cg07532782	6	15281223	5.324546670420769e-4	4.345797686908102e-4	0.22049334387816957	0.740888104591067	0.8635470714533977	9697	4
cg07532839	16	30194776	-1.3870751249671682e-4	1.8060515557605307e-4	0.4424781288782175	5.776176127454915	0.12302230064594075	9695	4
cg07532930	11	65404459	-1.811692251252736e-4	3.6738201045610313e-4	0.62191662998325	7.425911901543996	0.059492963804701114	9701	4
cg07532965	14	24667149	-7.452493277097634e-5	4.3587183481411383e-4	0.8642402738112208	4.549845036625344	0.20788708301059003	9704	4
cg07532993	19	7553986	1.300482793994932e-5	1.0224319113752045e-4	0.8987860220745999	0.4464918311311898	0.9304794484081449	9697	4
cg07533100	16	83967363	0.0013261788815450372	0.0010418626358750889	0.203056277422434	2.1150391498244012	0.5488762379193565	9706	4
cg07533148	1	248020812	4.642396595815569e-4	3.8265815357080995e-4	0.22505457513986463	2.1646744721436155	0.5389398723685732	9643	4
cg07533159	6	126307930	1.2983461037892297e-4	2.63178308002599e-4	0.6217771372233665	6.005859074747818	0.1113255160659514	9694	4
cg07533176	7	73870209	5.611875839275193e-4	4.807424877095238e-4	0.243075065800335	3.0807828618360396	0.379336974120646	9696	4
cg07533239	12	6422131	-2.7000894763335825e-4	5.356087737836868e-4	0.6141798705796147	4.016921272935395	0.25964272585390064	9702	4
cg07533249	17	34450758	2.293197519208053e-4	7.89012236914277e-4	0.7713254668089629	6.509252882674595	0.08929830655948805	9706	4
cg07533312	4	37250539	-1.8496291654925798e-4	5.819994923804563e-4	0.7506321175609658	8.645288215001008	0.034398346585727844	9701	4
cg07533320	19	59070600	9.767244893387628e-5	1.4953506136797438e-4	0.513643960127508	5.607031331742116	0.13237527907095822	9479	4
cg07533350	13	53029422	1.0321165007421679e-4	1.2990299627777958e-4	0.4268877466826652	0.29403830699675226	0.9611457866593281	9652	4
cg07533384	13	113143711	-9.530528956776209e-5	4.060689838102027e-4	0.8144398691499977	1.4480422716000705	0.694312991686563	9706	4
cg07533417	10	29827526	6.939856364728724e-4	3.3154498813747914e-4	0.03633247085275594	3.570549314319249	0.31172672293337333	9591	4
cg07533422	5	92935283	5.25143708511722e-4	6.261067639182089e-4	0.4016126078632573	2.397530803318547	0.3015662954260479	5808	3
cg07533488	12	117287121	4.09964805281732e-4	0.0013873490414924457	0.7676102106783118	0.4623595748344743	0.927079518149768	9699	4
cg07533529	11	62379499	-3.212852184654233e-5	1.6948990910796294e-4	0.8496538663283285	4.850689009839146	0.18306265583852957	9699	4
cg07533533	8	41559593	-2.5495768727633837e-4	7.168117503543581e-4	0.7220780471189641	5.375680765214499	0.14626627906635747	9692	4
cg07533617	11	117624926	1.634401020581111e-4	3.6524463155588244e-4	0.6545276667931823	1.3126288825706647	0.7261364300625777	9705	4
cg07533630	19	18284235	-8.653424457893906e-5	3.939762134802016e-4	0.8261489485881603	3.8148410850235988	0.2821645766334091	9704	4
cg07533729	2	216246971	2.9622947870951003e-4	4.296428216104907e-4	0.49052221242994765	2.927241420984198	0.4029796911570684	9704	4
cg07533819	5	71407465	-6.724374667354775e-4	0.0010176019737233896	0.508736749063864	0.10141503643781664	0.9916670748794773	9562	4
cg07533824	19	13363864	-8.290678790120878e-5	7.512007891194944e-4	0.9121193681059024	3.0448595742444096	0.3847602936265529	9701	4
cg07533951	12	114879558	0.0014320582963356602	0.0011515758920434918	0.21366008098143535	4.548188934280695	0.2080320100885489	9704	4
cg07534099	4	185377809	-9.710828391159887e-4	4.4257646692067706e-4	0.028224029482101412	4.795238578245872	0.18741964279677725	9702	4
cg07534186	2	113915259	-4.2226014503001755e-4	2.007454980487106e-4	0.03542556976358697	0.9484825179074645	0.8137148496032438	9684	4
cg07534194	1	2987347	-4.0367570961199946e-4	3.437069040744212e-4	0.24020418686957765	2.0970259654791157	0.5525146650671732	9705	4
cg07534263	19	24184660	-7.233276947531642e-4	5.414163074959354e-4	0.18155198519143093	1.3781338566844772	0.7106681857207577	9700	4
cg07534267	16	14735180	7.233195110072533e-4	4.7178590086477726e-4	0.1252384007900432	2.1909743468518807	0.5337283307555841	9706	4
cg07534331	6	13574296	-2.962712008701271e-4	2.7048968152269945e-4	0.2733789895421953	2.8198282852901766	0.4202462213519086	9693	4
cg07534440	11	57226014	4.1464877664211836e-5	1.5172918310163352e-4	0.784636334056251	0.13651209567139433	0.9871216838517811	9668	4
cg07534467	8	146176336	1.7793375059939608e-4	1.8760589527298563e-4	0.3429032927882445	2.8964376649356574	0.4078695956406632	9699	4
cg07534554	11	111250338	2.2711382124874957e-4	0.001214452032056555	0.8516533432717215	5.719338239605449	0.12609271279497666	9700	4
cg07534843	20	43935283	0.0035021134208466074	0.0018698807849300305	0.061081183375863594	4.764174553822475	0.18990260813446727	9699	4
cg07534892	12	123930117	-4.2788512946705917e-4	6.468247416248164e-4	0.5082812454114523	2.0363983911215673	0.5648865551674204	9704	4
cg07534961	19	41059598	3.150138281516617e-4	0.001097953736689578	0.7741812880696421	1.1864092740809675	0.7562657407391282	9705	4
cg07535057	5	68389840	-4.619196154854662e-4	2.0639533835279913e-4	0.025218891458749514	9.550256687928323	0.022802680396926053	9703	4
cg07535060	12	85430250	2.931328940608942e-4	2.8983084162852624e-4	0.311828354229307	1.9684606754872436	0.3737267596520304	5809	3
cg07535191	11	27250166	-2.10918234757669e-4	0.0015749011156297027	0.8934620806354623	2.7521442783322234	0.43143852684771133	9597	4
cg07535316	7	81752694	0.0018938079258961765	9.220562845366392e-4	0.03998573637952224	5.6955678038748925	0.1273983192444168	9701	4
cg07535475	9	101984791	-1.6959838929391674e-4	1.942246541616006e-4	0.3825500869538199	1.6920283734615895	0.6387075227375185	9704	4
cg07535477	12	50017486	-5.531407600114039e-5	3.995867812225063e-4	0.8899020168495843	0.5578834851296274	0.9060025658079207	9663	4
cg07535605	18	158294	-5.879686935880925e-5	2.0918605780956872e-4	0.7786532490287599	0.9811782596498868	0.8058061313242817	9704	4
cg07535628	11	829035	-2.6558407308808066e-5	4.897992949758672e-4	0.956757463532162	1.147940584233669	0.7655154254411952	9703	4
cg07535740	19	5915494	-7.555095644504106e-4	4.3087131739003433e-4	0.07952549032826431	2.4308606910534913	0.4879157696378371	9700	4
cg07535762	6	33236790	-1.4585853256546388e-4	6.424732331978118e-4	0.8204030355323255	1.6952507169488868	0.637990185771315	9681	4
cg07535879	6	153323363	-3.466114113672851e-4	2.575959801035399e-4	0.17844375200143678	0.13016102961268855	0.9879871793968279	9702	4
cg07535903	3	97594844	2.1813419705566878e-4	4.3574169720585925e-4	0.6166495875491336	2.3805198626762007	0.4972711451877071	9703	4
cg07535928	14	37641436	-3.825166274320124e-4	4.3651701027832494e-4	0.3808709849722157	3.926083540775971	0.2695571874965666	9666	4
cg07535965	10	29346742	-3.884586713990728e-4	0.0011671647991476032	0.7392682956537444	3.1120944829400687	0.3746632308408118	9649	4
cg07536018	5	138495127	0.0017011379457669013	6.659404442342852e-4	0.01063436034349863	2.157979488750387	0.5402724532817789	9696	4
cg07536072	19	1227141	2.615912936375435e-4	3.9956636527293274e-4	0.5126686704836352	4.933691175880394	0.1767174941191061	9705	4
cg07536102	17	74073527	6.981215834762607e-4	8.250100767618384e-4	0.39744249587541924	3.5307176781458205	0.316799939861971	9704	4
cg07536144	4	26030582	-0.001507857663718391	7.527535727246265e-4	0.04516413504317094	0.3556712299770167	0.9492395571674652	9699	4
cg07536328	10	51592253	7.704941506575293e-5	5.78371749179642e-4	0.8940211297711306	1.9844892787161768	0.5756322463728921	9704	4
cg07536341	12	4758250	-4.010871679660836e-6	1.8835557857518583e-4	0.9830110115236438	1.015726425895291	0.7974467000489498	9676	4
cg07536419	11	66652296	-6.838982868882399e-4	6.191334805245844e-4	0.2693305394913128	2.13344306734099	0.5451766879067804	9703	4
cg07536452	17	8059714	1.9825801680598942e-4	2.4727148646690335e-4	0.4226786284180358	1.6310295473350318	0.652374722537944	9640	4
cg07536502	5	71852464	3.265709105115876e-4	7.04083008243641e-4	0.6427735280936482	3.768329687048043	0.28759147286422476	9702	4
cg07536507	4	2276044	1.6492236929342051e-4	6.185800652553685e-4	0.7897660469157745	7.3697838848992205	0.061000370153838405	9704	4
cg07536600	7	44579245	-8.23421161890421e-4	8.048945873210744e-4	0.3062996225327411	1.5549814479913908	0.6696399903681337	9706	4
cg07536627	16	86927765	1.2625033739079223e-4	5.897114649517784e-4	0.8304781831759099	5.588411221129377	0.13344524311784534	9704	4
cg07536704	8	22462853	-0.00046581418030800593	2.942678840473065e-4	0.11343066646320575	0.4755063574951125	0.9242386483961863	9700	4
cg07536737	2	98630091	7.682020846260391e-5	6.803577401007806e-4	0.910100724211655	2.8163284822887595	0.4208190071781796	9706	4
cg07536847	1	18957232	-2.2181575027477266e-4	7.657457505998364e-4	0.7720665324279552	2.0731103306229275	0.3546743745214795	5776	3
cg07536910	2	176948105	4.898144353191457e-5	6.768082473495379e-4	0.9423064819949533	2.60714696939968	0.4562379682773062	9547	4
cg07536914	7	107483801	-4.1010756373291077e-4	1.7781977239461323e-4	0.021093302814400753	5.766200799083586	0.12355597031916359	9622	4
cg07536920	9	77112326	2.9532388349963127e-5	1.9690096864252607e-4	0.8807756620260899	2.4004916809423245	0.49354310302137133	9680	4
cg07536998	4	178363522	-1.782375320276043e-4	2.4541365461385394e-4	0.4676708763630152	3.8589693619394394	0.27710111169089036	9706	4
cg07537021	12	99038639	-1.8988520923914277e-4	0.00022481125114204826	0.39831029342849966	2.4136247294283093	0.4911034230619637	9702	4
cg07537095	11	116228957	-8.743669239324584e-4	6.997429074446329e-4	0.2114623198783857	6.662185823498775	0.0834811177589095	9703	4
cg07537147	12	110271031	6.772813850590647e-4	7.224645655538061e-4	0.34852216553589344	1.039659148551586	0.7916568372873212	9697	4
cg07537152	12	88719298	-8.142483545129935e-5	9.342904649683905e-4	0.930551072985809	2.8027124934642043	0.4230535869697376	9698	4
cg07537181	6	167816104	-7.080100691142465e-4	7.307614993880506e-4	0.33261198422742827	1.496207068602648	0.6831460132338553	9689	4
cg07537206	16	31022234	-3.0260720028456946e-4	3.986019665751257e-4	0.44775005124498407	5.767195206060048	0.12350267178382357	9685	4
cg07537287	5	14741623	-3.5737497381834734e-4	4.815076207178706e-4	0.45796614629052507	0.6587365330425616	0.882863874971451	9702	4
cg07537370	2	27531124	1.684424757755843e-4	0.0015159969157409487	0.9115290884094961	2.252515683738114	0.32424436261144	5808	3
cg07537392	7	156309329	-6.897505313511376e-4	0.0014484291267033436	0.6339276791454537	3.0316677120993303	0.38676836208627297	9704	4
cg07537417	18	74332553	-3.430512107542008e-4	6.180493395394258e-4	0.578857224310142	3.98381364402331	0.2632172768787513	9705	4
cg07537443	17	47572132	-9.668670000757963e-4	0.001360578723464514	0.4773140296869992	1.5147400313813608	0.46889800117542535	5637	3
cg07537523	12	25102311	1.273335462877876e-4	2.4174570532269673e-4	0.5983844581822371	1.0491358291178212	0.7893648593125743	9682	4
cg07537530	13	36732321	-0.0012357187249752574	0.001641287160463007	0.451512343523149	0.4854453894098203	0.7844890265724453	5809	3
cg07537551	16	22115461	7.497084573194083e-4	4.6333910825613225e-4	0.10565060730596289	0.8492206044373871	0.8376614409054312	9700	4
cg07537562	7	51539514	-0.0011729311343585199	0.0022215821762518726	0.59751941063006	5.646155304242805	0.1301536026622763	9705	4
cg07537581	2	3990329	-1.3240695997368413e-4	5.660688211826314e-4	0.8150578641765989	5.2950791452894075	0.07082525926394645	5803	3
cg07537692	16	65157428	-7.389074042182456e-4	4.976538045200955e-4	0.1376015853071573	1.6104632863615524	0.6570196737247741	9699	4
cg07537699	6	31646834	1.9803435571855946e-4	4.7878537894002944e-4	0.6791537283067426	1.9168156932778178	0.5898501127777187	9702	4
cg07537734	4	157893541	-8.017447701699484e-5	3.650132705184504e-4	0.82614521556761	3.5901702488121967	0.3092542674926821	9698	4
cg07537739	18	53446528	-2.017458139976399e-4	2.273260611692672e-4	0.3748241247327833	0.1104055770154002	0.9905601256540182	9706	4
cg07537750	11	64703510	5.810248635916343e-4	6.474485369180254e-4	0.3695017667796271	1.2820515747761982	0.7333994560470541	9698	4
cg07537798	16	3507735	2.397354596085234e-4	1.6326660325210592e-4	0.14200428243161994	1.6803363707438903	0.6413142828282697	9695	4
cg07537819	6	156886127	-5.152172041679026e-4	7.076943639979017e-4	0.4665999998923564	1.1564381794880665	0.560896383734444	5807	3
cg07537821	11	122727440	6.761633449491802e-5	1.9479072437766944e-4	0.7284989386735103	1.1712244996625831	0.7599138116604502	9701	4
cg07537853	10	3172133	1.1083040942370773e-5	4.286256505407222e-4	0.97937127199528	1.182867199900328	0.7571163293964916	9703	4
cg07537896	11	120998811	-3.397416990824785e-4	4.123211370268081e-4	0.4099546034973314	2.2750549544106127	0.5173165523783965	9705	4
cg07537917	2	241836409	0.0011359018964911013	0.001325582141864946	0.3914957501494712	1.828074298679131	0.6088447932192511	9694	4
cg07537964	19	3722604	-2.5592036722563072e-5	3.7235974327159835e-4	0.9452050691932861	0.9956989601991598	0.8022926810101785	9702	4
cg07538039	4	15376135	-6.231167238451643e-5	2.5927869582652806e-4	0.8100767615447892	1.6004964493503888	0.6592772583855935	9638	4
cg07538160	6	30951394	4.0016239849337547e-4	0.001046589257998522	0.7022024838539309	1.2813763438382153	0.7335601269755218	9693	4
cg07538190	8	22458182	3.783290433191444e-4	8.115643656187479e-4	0.6410919841527021	0.7603026696980685	0.8589366025681419	9705	4
cg07538206	21	43374650	-0.0012035699699345175	9.383012845672375e-4	0.19959312394392212	3.7072372999045795	0.29486192635004704	9701	4
cg07538239	11	1467081	7.574500162592453e-5	1.163460133555399e-4	0.5150256979375358	1.8979879450044426	0.5938471848956896	9618	4
cg07538248	1	95699815	-2.736735484655355e-4	1.7595477778455625e-4	0.11985964437304232	1.4829235195406731	0.6862171441879288	9702	4
cg07538364	8	17401122	-5.386561620379468e-4	5.255900607446692e-4	0.30542931147568303	3.154547165204033	0.3684053429282887	9701	4
cg07538372	12	131572384	3.711412313136628e-4	4.340229571598057e-4	0.3924853305061623	3.688681570854466	0.29710254564918304	9704	4
cg07538406	11	18686895	0.0011409854345236043	5.827445092906131e-4	0.05023571437217515	1.0250905249687203	0.7951810989458279	9664	4
cg07538425	2	96983520	-2.734563203223031e-4	3.81253125186639e-4	0.47321578102650685	4.430632190592452	0.21856182460804266	9701	4
cg07538512	1	223316757	-2.335594254367917e-4	2.3039108166418272e-4	0.3107010928792795	1.2688694309241009	0.7365382727912063	9692	4
cg07538515	6	158244272	9.418485656465886e-5	2.5968501652567054e-4	0.7168373397120302	1.3272471927990863	0.7226733537949499	9642	4
cg07538634	19	3825141	-4.6791168583665163e-4	0.001157108214174238	0.6859331358782818	4.896645038758585	0.1795236411057826	9705	4
cg07538747	8	94753418	3.281520169486341e-5	1.6146242942625418e-4	0.8389494946885308	2.593192031181173	0.45868432200674364	9705	4
cg07538777	19	5717584	1.0222479733611669e-4	3.9650035530173653e-4	0.7965476275244419	0.9929353752516877	0.8029613821351514	9703	4
cg07538890	3	171913083	-4.090551912691058e-5	6.279012279064949e-4	0.9480574185336932	8.98494387362559	0.02949173715508708	9699	4
cg07538944	7	1052735	5.70250257651196e-4	5.3498551159338e-4	0.28646107380769814	4.643812750322317	0.19981566464291228	9706	4
cg07538946	5	131705188	3.5581530556659166e-4	2.1667349664937548e-4	0.1005542142967019	1.0283079103673218	0.7944027223364519	9693	4
cg07538986	11	65784265	5.5931143164558296e-5	5.935966314120598e-4	0.9249310943276036	2.020778376831913	0.568105294718534	9704	4
cg07539045	6	43245571	9.460858723221531e-4	4.8424232032084143e-4	0.050731415773416326	3.597220968742929	0.3083700620776118	9703	4
cg07539108	2	144500981	-4.0482195043440515e-4	3.701032723412205e-4	0.27403915878646506	4.531656623460363	0.20948391036088498	9702	4
cg07539121	5	55606711	0.0011714427056803045	0.0019732312798785745	0.5527347194638625	2.1784202771030166	0.5362114018681687	9660	4
cg07539180	7	112838431	0.0010010087220252834	9.438442224997163e-4	0.2888873590147375	3.2898296770703537	0.3490606746060355	9698	4
cg07539200	8	6263268	2.048144444014592e-4	3.5524941869450824e-4	0.5642522486814194	0.47721423329256607	0.9238680583897381	9698	4
cg07539244	19	39756539	-9.590801812758923e-4	5.846531690779713e-4	0.10091665084457427	1.282745672949345	0.7332343081061078	9704	4
cg07539248	7	93919388	5.865257820310609e-4	0.00105689775801737	0.578928620447581	0.9719069613383443	0.8080491963874659	9540	4
cg07539443	12	114937328	-0.0015733680330580686	0.0017366229990543561	0.3649396330198688	4.8756888242167715	0.18112943748436544	9685	4
cg07539450	10	69834901	-1.415423996973274e-4	1.5200174905625986e-4	0.35175566064334457	1.2871925771799004	0.7321765494586958	9703	4
cg07539583	6	27215397	1.4525405892958744e-4	0.0012051536137994636	0.9040653578752568	3.1094096826664623	0.2112517262177581	5809	3
cg07539601	10	8277249	-2.3206535624187521e-4	5.529849508559265e-4	0.6747342572978523	0.8914160120521604	0.640370729159135	5809	3
cg07539709	17	80545454	-0.002265305308703364	0.0010068373495225277	0.024453909389579608	6.170976410505679	0.10358176587358653	9703	4
cg07539798	5	140811312	8.156027391928165e-4	0.0012011278898405133	0.4971183956988521	1.3359583594591113	0.7206126313583221	9704	4
cg07539802	4	89619236	-4.98479370252585e-4	7.677909211637006e-4	0.5161842771222609	2.7212956883882704	0.4366204379193255	9704	4
cg07539927	11	65780880	-5.27770044918308e-4	7.384166250312649e-4	0.4747746155252283	0.8950875193792108	0.8266131391369187	9699	4
cg07539983	5	151067341	-0.0010306200509742776	6.276867035340443e-4	0.10060371208133699	0.830976456178301	0.8420444208203914	9705	4
cg07540032	19	42585195	3.3035801195129813e-4	3.56263819571389e-4	0.3537787026685781	0.5107628121634825	0.9165205856795539	9705	4
cg07540084	5	2537210	-5.281960664056468e-4	0.0010690303914810976	0.62124338599561435	2.2346245347689737	0.5251606557331465	9705	4
cg07540103	17	6679499	-1.661970155824782e-4	5.487278158883667e-4	0.7619836264656591	3.316718559805921	0.3453225027790584	9700	4
cg07540118	5	157002713	-1.999152015467898e-4	1.493243508028162e-4	0.1806363126640317	0.7370066625341738	0.8644669898506531	9699	4
cg07540326	7	7392557	0.0013067047817512144	9.476924441250094e-4	0.16794782261369512	10.022149806464352	0.01837878929399153	9705	4
cg07540386	16	57728173	0.0010822742178307721	0.0012128784911762658	0.3722221076477281	1.4261701296234008	0.6994119360321869	9705	4
cg07540421	2	71115680	-0.0014964974090904512	9.504999260281361e-4	0.1153876326869045	1.7905825304062222	0.40848860279615323	5782	3
cg07540542	6	36355127	1.8120118509835063e-4	3.1704860286619545e-4	0.5676438564883086	1.875110438509644	0.5987280079180002	9703	4
cg07540593	11	111956827	-2.039208266569386e-5	7.009204783148695e-4	0.9767901874261006	0.769436979152885	0.8567624554735666	9703	4
cg07540629	19	46277811	4.6134357738888173e-4	8.222433600610484e-4	0.5747436044376537	4.89752695132483	0.08640035661757511	5800	3
cg07540634	14	67878142	3.585943351381763e-4	0.0012491600564757026	0.7740599741812388	0.8962659625324081	0.8263288235935888	9700	4
cg07540652	8	81805956	3.104932029998682e-4	0.001311650771278766	0.8128744721534432	4.462655357427586	0.21564563066094125	9705	4
cg07540722	2	70056697	-1.326780685143361e-4	9.267211176536069e-5	0.1522315312885687	4.247875679931118	0.23591211925514738	9695	4
cg07540917	16	87742602	-3.077493431045555e-4	1.9645129796855458e-4	0.1172216246199957	6.214866168915912	0.10161183522256557	9686	4
cg07540983	11	117857297	-2.6676550284636933e-4	2.6406354587330433e-4	0.31238404474859444	0.6618781742081301	0.8821317999334662	9702	4
cg07541020	10	44068714	9.199732447673456e-5	9.400050389819584e-4	0.9220363404283615	3.3419594605830247	0.3418452358058189	9701	4
cg07541023	7	19748670	-4.4489655916398217e-4	2.3636932193052404e-4	0.05980759012933411	2.0517818275088153	0.56172904553866565	9651	4
cg07541085	6	106773712	-3.8784042745548873e-4	3.048440031831659e-4	0.20328122643078425	1.0039337917672526	0.6053388495222578	5782	3
cg07541160	6	36985879	-0.002303552166096223	4.524974746262029e-4	3.5664731012085084e-7	3.928346304998237	0.2693061099775986	9705	4
cg07541200	5	43020238	-2.1583811323384577e-5	1.858594356144308e-4	0.907549704704872	2.1564798015866637	0.540571282090134	9704	4
cg07541300	12	131443383	1.4044550252065795e-4	0.0010187874619570776	0.8903545834880324	2.14630731663901	0.5426014306061694	9703	4
cg07541442	3	9691049	-1.665518497068132e-5	1.7788585319710798e-4	0.9254042721661969	3.848944279598024	0.27824418881694446	9667	4
cg07541443	13	114260546	3.581972763506203e-4	3.479380634646676e-4	0.30325147513913	2.966770288957046	0.39677697069278484	9608	4
cg07541465	5	109026541	-2.5723387342474366e-4	2.2643064224470779e-4	0.25594055110979513	0.973694902037507	0.6145607764145697	5809	3
cg07541559	11	34288225	-2.1614362896784224e-4	4.3899636631895015e-4	0.6224658725876218	1.5851868292974511	0.6627532516198408	9681	4
cg07541701	12	54389934	-1.1366719638503968e-4	3.15326948467105e-4	0.7184926255167503	2.720567430846572	0.43674338297980503	9698	4
cg07541744	16	55363277	1.349604146237075e-4	0.0016955966830572529	0.9365596550456982	1.0030470422715971	0.8005146624446834	9693	4
cg07541786	7	12610355	-7.525424204588737e-5	2.1865205409517987e-4	0.7307158125970954	1.4813454659156384	0.6865824311784723	9705	4
cg07542043	14	50775548	-6.217353004223676e-4	8.392441371070428e-4	0.4587979200061075	5.802179784486381	0.1216414368746613	9679	4
cg07542448	6	94799944	9.554216428570884e-4	8.178728590538189e-4	0.24273469548802631	3.293815849069259	0.19264466046625672	5778	3
cg07542463	17	76379762	0.00290359483911482	0.0012168108727984351	0.017021940613024873	0.6090838052729759	0.8943497314658234	9487	4
cg07542475	3	44903330	-1.9222538053081278e-4	1.8404052034988713e-4	0.2962665390921052	1.6231965530060997	0.6541416692985138	9698	4
cg07542476	19	49843160	4.3307332340449244e-4	5.681010488577067e-4	0.4458705820571987	1.6451601762293164	0.6491939488886448	9701	4
cg07542558	3	61886718	1.8108308413572295e-4	4.6621543927447906e-4	0.6977120969604003	1.8523007334145247	0.6036203747579081	9700	4
cg07542594	3	100428070	7.293243981368486e-5	1.6336659190031296e-4	0.6552836063893857	1.4020120843583002	0.705063155261913	9705	4
cg07542748	7	4885643	-7.014483236299841e-4	0.002188646519116735	0.7485937927692421	2.990169136608257	0.39314338686626177	9688	4
cg07542864	16	28509447	-1.6707873661083336e-5	1.0172442693328177e-4	0.8695371538945189	1.3680548321881671	0.71303963944114	9641	4
cg07543055	6	32807239	-1.039045564136892e-4	5.430847253361589e-4	0.8482726038176618	1.344205413097131	0.5106337352443232	5808	3
cg07543138	21	16434067	-2.654913410047737e-4	6.218298699531859e-4	0.6694144834833518	5.196879842885713	0.15793540848581336	9689	4
cg07543199	10	48363964	-1.599747771452678e-5	5.997874993930807e-4	0.9787214183811583	1.8155183283310494	0.6115638102572213	9702	4
cg07543400	17	3824384	-7.899353112327019e-6	5.656250863557984e-4	0.988857341791207	0.8821312152409029	0.8297376760485294	9706	4
cg07543626	14	27067895	-6.42162357217881e-4	5.636049950133728e-4	0.25454314214440876	3.9121724149440302	0.2711054322319847	9602	4
cg07543711	2	30482168	9.531343754390559e-4	5.494124015521037e-4	0.08277180475092756	5.715796319250106	0.1262864444436878	9704	4
cg07543823	22	20254968	-3.574895431189291e-5	8.010791066684447e-4	0.9644054201898871	3.5413656101473014	0.31543663646997666	9706	4
cg07543830	20	56247611	-0.0020124988883633422	0.001259448005295009	0.11006047636257428	0.68064636866659	0.877746399671991	9702	4
cg07543883	19	10213271	-0.002196972138857689	8.555336616477713e-4	0.010230036812364507	4.580152971492776	0.20525128605836318	9700	4
cg07543967	19	49055443	9.08146396619339e-4	9.277121563517265e-4	0.32762461602091747	2.51549767411652	0.4724968162564245	9696	4
cg07544038	6	71122681	3.4396813178985035e-4	2.535910121594651e-4	0.1749753405245852	5.128470587309062	0.1626280116441226	9681	4
cg07544045	6	158592420	1.9155092781080856e-4	6.184109758040659e-4	0.7567533789859987	2.3177403841504147	0.5091308423653607	9701	4
cg07544102	21	47551108	2.629697305657572e-4	5.488043133986015e-4	0.6318187733328516	0.9549202414678457	0.8121580489798348	9705	4
cg07544187	19	19651235	4.750337899563704e-4	8.119093281413934e-4	0.5584923690390649	4.88694634756377	0.18026515219180186	9706	4
cg07544189	16	68348695	0.0012496953556523707	9.473857121486965e-4	0.18713608444069346	4.011799630179246	0.260192798801275	9559	4
cg07544223	16	87965360	-1.348311308295502e-5	0.001473326749810251	0.9926982812187974	0.7440462715397091	0.8627981109371581	9695	4
cg07544244	12	52444993	-8.788312797675159e-5	1.1720565705260686e-4	0.45336321299780796	0.61821945479473706	0.8922490711655751	9680	4
cg07544356	19	58716517	-8.705574242146541e-4	0.0010074365778466815	0.38751579666224323	2.922810721322448	0.40367999405772625	9702	4
cg07544451	14	62228636	-1.3962859098536745e-4	0.0011090743156887792	0.8998138415226558	3.5947996165649014	0.30867346152534053	9705	4
cg07544482	5	43558859	1.539054344631333e-4	4.439487653586964e-4	0.7288363464875462	1.9333343828209781	0.5863580312541536	9704	4
cg07544511	15	75748083	-1.408847856300196e-4	1.4945251017296865e-4	0.3458483949426364	7.645658148002047	0.05393164917573529	9700	4
cg07544639	6	11172920	-6.626671588335595e-5	1.6455924357081024e-4	0.6871747082282733	1.6536335347090567	0.6472908293743356	9614	4
cg07544653	18	71959407	-2.379237656891531e-4	2.018417882214814e-4	0.23849229719079174	1.7766550494309703	0.6200281870779538	9637	4
cg07544748	14	60337154	1.434830730828131e-4	2.099749427237552e-4	0.49439564729014146	1.6720796930109414	0.6431588532474419	9700	4
cg07544796	6	36817048	3.1239556742590946e-4	0.0016016824165833307	0.8453599574844084	3.3283829584220266	0.3437117618668967	9698	4
cg07544837	10	61122307	-7.715470044741087e-4	3.1304252924766075e-4	0.013713891164430544	3.7957907187058884	0.2843761205674204	9692	4
cg07544875	7	55494489	1.023387101677859e-4	4.70308283391739e-4	0.8277414013217784	2.7812145596416578	0.42660167842740626	9702	4
cg07544984	3	42845911	-5.00988469651417e-4	3.283685885234632e-4	0.12708723952048945	1.2335356854493893	0.7449728124043637	9664	4
cg07545037	12	54423920	-0.001530647190984554	0.0014304568923215663	0.2846009588348287	2.677792250386068	0.44401447062677735	9703	4
cg07545081	10	126308381	-0.001088723395433936	9.163300966127759e-4	0.23478042652338982	0.14720456944036164	0.9856251758134826	9704	4
cg07545140	2	3468531	1.2164787622836308e-6	4.099811891287244e-4	0.9976325543110317	1.513984086398616	0.6790465918748025	9693	4
cg07545278	16	67219152	2.3235058722386065e-5	0.0013650898298268328	0.986419941674194	1.0262431437531083	0.7949022441098752	9702	4
cg07545306	17	49242732	7.560643319955632e-4	6.017907766261407e-4	0.20898639745448863	0.8547904514542644	0.8363218767843867	9703	4
cg07545317	12	115174598	7.629935615191144e-4	9.301181337700875e-4	0.4120342874767876	2.853087283487226	0.4148351998056779	9685	4
cg07545427	20	2508981	5.123069954317175e-4	6.507817899590558e-4	0.4311543911779294	1.4822675251873132	0.6863689820151029	9704	4
cg07545587	14	91224592	5.5298342189428314e-5	1.6515906510684606e-4	0.7377618591975463	6.018300393999921	0.11072325777499835	9705	4
cg07545627	8	57905325	-6.107548797471508e-4	3.937637403824774e-4	0.12088505876224032	3.1341198500361527	0.3714052155024178	9703	4
cg07545636	2	10262820	-2.4191179737502885e-5	1.76354663647846e-4	0.8908936869207348	2.85946962550652	0.41380349023746643	9702	4
cg07545640	16	67464829	1.0675545015686818e-4	2.4177953786182034e-4	0.6588217718291141	4.442011170998826	0.21752144888564642	9689	4
cg07545714	3	122135128	-2.4757144721699367e-4	2.416405315172743e-4	0.30557822267191564	1.348549595967441	0.7176380332337873	9701	4
cg07545743	12	121409957	-5.271758127442431e-4	6.552311370555826e-4	0.4210709461605566	2.60642922244735	0.4563635358343148	9705	4
cg07545846	11	133940520	2.8690566498451993e-4	5.12555206435203e-4	0.5756461284978307	2.368457287390223	0.49953329565757626	9702	4
cg07545858	16	88482626	-0.0010253896891016352	8.683609177396131e-4	0.2376688605860248	1.6241859143729171	0.653918344648376	9705	4
cg07545925	11	118214927	-0.0017933465055404061	6.38224965588168e-4	0.004955733550687898	2.8174000586373404	0.4206435618362257	9704	4
cg07545948	6	12012569	9.038187355006257e-6	1.6417889815800266e-4	0.9560979553640431	4.855963235372455	0.18265320459738157	9683	4
cg07546078	2	69742449	5.805428738395685e-4	6.247751990147611e-4	0.35278398872175115	0.7463991595909732	0.862239857727869	9705	4
cg07546102	7	151873302	-7.962229709305765e-4	4.3235162511939563e-4	0.06553225293603343	1.0973525558531274	0.7777132253407444	9702	4
cg07546106	6	32806236	3.5359945481168534e-4	1.5826898263994168e-4	0.025472038395957557	3.5567746223280046	0.313472951781066	9700	4
cg07546255	12	131200134	-1.8362412667338285e-4	2.4616397135629334e-4	0.4557022522759827	0.2993216475185077	0.9601560095882042	9701	4
cg07546262	12	54753490	-3.699655585826039e-4	1.9683429486820167e-4	0.06016551114525503	4.461226851851055	0.21577494769256556	9705	4
cg07546293	16	851255	1.0968212289530214e-4	0.001161986082753972	0.9247978166017947	7.6306105873774275	0.054295791155609056	9705	4
cg07546326	10	102827143	-1.0337345984980061e-4	2.92380039508297e-4	0.7236697502451179	2.2433175054733834	0.5234666451986012	9694	4
cg07546334	3	152557119	4.001425894296507e-5	6.466756910270949e-4	0.950660898002188	5.087498869366004	0.16550103114790216	9668	4
cg07546360	22	46482023	1.2214100174134826e-4	4.301265700333439e-4	0.776437006455126	0.5400601039476861	0.9100062415683198	9702	4
cg07546433	8	102063914	-8.409166691265435e-5	6.537077750497795e-4	0.8976440890078918	0.4781425171339104	0.9236664855211548	9702	4
cg07546508	6	31833199	-8.431129561344185e-4	6.367711910641374e-4	0.1854884940978431	0.3124818218618733	0.855353101635506	5803	3
cg07546558	17	34122765	2.62722657834339e-4	2.078757076955435e-4	0.20628569347346062	2.1760669337650573	0.536677810334541	9692	4
cg07546616	19	42600863	-2.741215317044251e-4	3.574871475504599e-4	0.44319979270415366	8.518093545756084	0.03643412286228599	9703	4
cg07546654	11	1320546	8.842269746438994e-4	6.317405357351243e-4	0.1616127784083131	1.932257427722707	0.5865852788833474	9698	4
cg07546684	6	149867573	-1.488091310215542e-4	3.3097548196988307e-4	0.6529933223186795	3.0492676586571252	0.3840912733315801	9677	4
cg07546770	5	68665590	-8.695684259640538e-5	1.5059955613173651e-4	0.5636663193862459	1.5396487676797688	0.673150107164875	9705	4
cg07546878	2	61245462	2.91425039899752e-4	4.112036267510271e-4	0.47850307290346605	0.1939022594390351	0.9785676268703759	9655	4
cg07546916	19	51231840	0.0010284309642093505	8.458602186271741e-4	0.22404575365717655	6.6536932406733085	0.08379435024777171	9706	4
cg07546943	2	236523362	-5.269572590227056e-4	6.451618252736456e-4	0.41405240652372904	1.728546976645235	0.630605910146665	9705	4
cg07547000	2	154728210	2.8116549049540427e-4	2.902322397373186e-4	0.3326647662693764	7.400429568927828	0.06017279919198888	9704	4
cg07547054	2	216577323	-5.272584208202436e-4	5.456725696964115e-4	0.33391698993543933	3.875737902679629	0.2751985986722783	9703	4
cg07547336	7	1589802	2.483425114635552e-4	2.1750426917753035e-4	0.25354454675034027	4.207754108254399	0.23988669772503843	9697	4
cg07547403	2	1771899	2.1234208660393208e-4	4.667146778844131e-4	0.6491294195689834	2.4769825625745248	0.4794652152229906	9706	4
cg07547549	20	44658225	-5.720639199218113e-4	6.950310439898144e-4	0.4104643272600529	1.639331786937119	0.6505048455188701	9705	4
cg07547695	2	111881075	-1.7263268595492352e-4	4.727788542927095e-4	0.7150034063139667	1.4694296734267855	0.6893437032084401	9706	4
cg07547746	6	127584789	3.904003721631907e-4	6.069248789979725e-4	0.520066230207243	2.4999732246954567	0.4752959222595578	9687	4
cg07547765	17	46685448	0.003422874805628466	0.0018311750991018853	0.06159178095582204	0.8106599845127098	0.8469156434732537	9705	4
cg07547781	6	127664470	1.508415732576838e-6	2.1356293844794298e-4	0.9943645108734595	6.41292681891969	0.09316043676758064	9673	4
cg07547788	7	93534693	4.97808151241486e-5	8.557995689884491e-4	0.9536141901589972	0.7735164435018914	0.6792553042328359	5809	3
cg07547798	8	126204966	-0.003073706447489666	0.0014964691247069308	0.03997835222982834	3.3147309073918656	0.0686615607447891	1323	2
cg07547859	16	71011407	-0.0010650323680779375	0.0015753669935069672	0.499006678907084	0.13675358155582026	0.9870884247972086	9699	4
cg07548089	15	34807221	-3.837541432587101e-4	2.7455959844764833e-4	0.16220077526955448	1.3935503379618552	0.7070472619971324	9620	4
cg07548213	2	162271751	4.6849665534351686e-4	4.413507098006508e-4	0.2884597721731721	0.5431315421811532	0.909318408254844	9700	4
cg07548255	2	109746754	-6.841597710781492e-4	0.0018212135357072406	0.70716857875174155	0.8605401761566353	0.8349383869222675	9703	4
cg07548257	22	31686466	3.6860108114703045e-5	0.001211816054207653	0.9757342901848439	4.868146503309242	0.18171065902930203	9703	4
cg07548297	3	10028155	5.5940843237926855e-5	2.924162382919262e-4	0.8482862293531239	4.933342780931959	0.17674369166615297	9701	4
cg07548313	1	158259926	-1.1541250375632824e-5	7.597527930851954e-4	0.9878799638244576	9.364227859794381	0.02482049005569482	9689	4
cg07548325	2	48807373	-6.248944683668671e-4	9.478533943219431e-4	0.5097202621341568	3.81049064681443	0.14878613742235464	5737	3
cg07548367	7	96654152	6.719988619211947e-4	8.029590669610994e-4	0.40264708699940926	0.38916161360876883	0.8231796570513558	5807	3
cg07548512	1	1155472	1.7297193781697656e-5	1.3519643414632403e-4	0.8981955074631489	3.420860221097656	0.33117226342992706	9589	4
cg07548580	8	134465835	1.1601110575089769e-4	3.3264929160284237e-4	0.7272777589384392	2.548046047909369	0.4666706264423067	9632	4
cg07548607	2	187713964	-2.0559253348345592e-4	2.501732407382693e-4	0.4111903600329877	1.5382321367805767	0.6734748959345912	9633	4
cg07548668	3	151388160	-0.0011464686315352732	5.84981996874721e-4	0.05001499104644569	1.6202694342404715	0.6548026445778721	9701	4
cg07548791	16	86012053	1.0814101829387043e-4	5.449520640188073e-4	0.8426997751793185	3.482645753196638	0.32301989332468356	9689	4
cg07548925	17	38474425	-1.7432366190140306e-4	1.6647033996594512e-4	0.2950186416482136	2.004021015335714	0.5715725472851999	9671	4
cg07548982	5	13769939	7.702810186696863e-4	6.512625843014926e-4	0.23690812184505375	1.2901838804442756	0.7314653207125014	9692	4
cg07548995	2	105652155	6.20623193778459e-4	7.152674585218064e-4	0.38556959474354585	3.2989598825501667	0.34778743595319384	9614	4
cg07549090	1	236140577	3.651066808170421e-4	4.1386460422933254e-4	0.37767476690870494	1.8427475543781044	0.6056770613583067	9699	4
cg07549120	8	145758650	1.7153052005165629e-4	4.7715065010461014e-4	0.719229132912348	0.645237061057729	0.724250080973916	5803	3
cg07549187	2	112900937	-4.949981758946033e-4	6.224443492567353e-4	0.42646873946979535	0.35662176811732693	0.9490501668934215	9683	4
cg07549194	19	49927076	8.98624309159574e-5	5.916081762381434e-4	0.8792696093233655	5.534698869598671	0.1365779081154074	9703	4
cg07549195	2	234749818	4.8560164159269916e-4	6.579202104085247e-4	0.46046224128500096	0.7411202151582219	0.8634920403409774	9644	4
cg07549208	1	999888	0.001284748832665915	6.356430295787673e-4	0.04326115902594628	8.82937408657145	0.0316476115111907	9687	4
cg07549269	21	33765057	-1.516655277648516e-4	1.3478536276193134e-4	0.2604884593226667	1.5905647278114263	0.6615310918041674	9697	4
cg07549278	16	1204244	8.808414559274944e-4	5.541036387064698e-4	0.11190940283182929	1.6604541718080332	0.43595027691740096	5807	3
cg07549297	8	103952396	0.0010435642087923956	8.779794448989095e-4	0.23459807618952078	1.484816470535965	0.6857790887508094	9703	4
cg07549335	6	44696139	5.350653153308437e-4	3.8417346059076553e-4	0.16368931790668578	4.674851369159722	0.19721421472064776	9681	4
cg07549373	6	33232598	-3.974197532055629e-4	3.756088056117682e-4	0.2900243261868273	13.405764311348937	0.003836446271010119	9699	4
cg07549376	4	25952004	-4.536884331112511e-4	3.9562451346062533e-4	0.25147866623895715	3.542481815534418	0.3152940248800786	9704	4
cg07549381	16	88769970	-9.257640653693357e-5	1.3922870968744705e-4	0.5060995822127466	5.416217142268352	0.14373652729621167	9704	4
cg07549406	2	27341896	9.08353312891219e-4	3.245811533220931e-4	0.005133422446559557	0.3712843126667984	0.9461084628841635	9704	4
cg07549551	6	158487608	4.285555848645371e-5	2.2495861749112077e-4	0.8489140626808132	0.8731365087830195	0.8319052655121003	9663	4
cg07549630	12	97300822	-6.909555668231403e-5	1.3181340352221333e-4	0.6001448723475753	1.0839683250828422	0.7809455352975969	9704	4
cg07549656	11	134025554	4.5138294371599707e-4	5.310023938574421e-4	0.3952927247912071	7.562136474941707	0.055983211724886024	9706	4
cg07549671	13	30124401	4.195262654914912e-4	4.8274827880767125e-4	0.38482672401265394	4.066548718270957	0.2543671575999018	9700	4
cg07549715	20	3024204	-3.546472339523924e-4	6.835245743857153e-4	0.603864828546123	2.7030179949162334	0.43971466136155	9705	4
cg07549735	11	6495256	1.8825395732773267e-4	1.6410705171843165e-4	0.251323275846862	3.041782831190552	0.3852278418358976	9702	4
cg07549924	4	54036	6.529401037512538e-4	0.0013141010804209106	0.6192792793200839	4.039842188794726	0.257193908391694	9704	4
cg07550016	4	1989575	-0.001055925272929021	5.582986488431567e-4	0.0585807151583171	3.392508719262303	0.33497329209801874	9705	4
cg07550278	10	95462365	3.021819279820992e-4	2.994736005260609e-4	0.3129537118778143	4.046064606408207	0.25653275460321073	9590	4
cg07550313	7	1537248	3.762967644964191e-4	1.332785943849908e-4	0.0047519492102726145	6.273063928980308	0.09905503494017126	9631	4
cg07550331	4	185938933	5.513344178029241e-6	6.476504634112489e-4	0.9932078191624143	0.5918810567800963	0.8982884787966815	9704	4
cg07550334	14	75518271	-2.219524440480718e-4	2.65326608471531e-4	0.40285940044489166	8.997328699502479	0.02932642402290284	9699	4
cg07550362	7	97361201	-0.0012445810364578775	8.90641177127033e-4	0.16229363785793505	0.028482052017104742	0.9858598977483708	5809	3
cg07550394	1	39044452	3.93263632347217e-5	2.1346264477835157e-4	0.85383251048555	1.5515790097537856	0.6704180890337735	9686	4
cg07550554	14	73395778	-2.1359154291804872e-4	1.8972513740527703e-4	0.26025245311895484	7.444684090370773	0.058996919051313323	9634	4
cg07550595	8	1860765	0.001312859784409987	9.480735468954565e-4	0.16612410427220795	4.376058143199027	0.22361564728163585	9702	4
cg07550869	1	3302283	1.433337887238262e-4	2.968645767204558e-4	0.6292196407100379	2.8074526310237395	0.42227455027894956	9698	4
cg07550921	8	122651520	-1.8588469735598091e-4	2.6807621111926184e-4	0.48805703504905906	0.7270039311614921	0.866834714656162	9685	4
cg07551022	1	205760086	-3.037272242585332e-4	4.1101133082713123e-4	0.4599219919406839	3.0892298273317724	0.3780712522619349	9705	4
cg07551054	8	140744200	9.721114667815819e-5	1.248300918872945e-4	0.4361283527526573	5.545972781194522	0.1359146471386734	9609	4
cg07551060	10	121075316	0.0015104253628291514	7.322847313775885e-4	0.03914871614520856	9.35396781967042	0.024936735037545944	9704	4
cg07551199	19	7894891	2.2907733386149761e-4	1.5666626782780209e-4	0.14368655670673056	4.425250516375318	0.21905546787406016	9703	4
cg07551200	10	75684476	3.1609241559327965e-4	4.298421629102784e-4	0.4621150594727708	4.122006641391327	0.24858742828840952	9695	4
cg07551230	17	17253796	0.001077549760044553	5.730606794408562e-4	0.060061554970407514	0.30815788410648465	0.9584869717805165	9704	4
cg07551314	1	26190155	-1.1579067396252288e-4	1.945460882545674e-4	0.5517206388683649	4.585628347441345	0.20477842694306828	9608	4
cg07551364	1	27693782	5.1098755527316346e-5	4.448768174874705e-4	0.9085557266210725	5.788592374269852	0.1223611117885768	9706	4
cg07551386	19	49946729	-5.497797020992387e-5	1.7078905799222034e-4	0.7475241395592335	7.9327192373983815	0.04742285486890096	9704	4
cg07551545	19	39466313	4.403252865427928e-4	3.3591919194413274e-4	0.18992291834423577	2.395924403298143	0.49439374467694325	9680	4
cg07551659	15	57669165	-4.7210493910947285e-4	3.8290868856148284e-4	0.21759668813533853	8.422494851362416	0.038041216805931886	9702	4
cg07551677	8	28570561	3.4490041723765565e-4	4.1977776056290354e-4	0.4112896582636557	1.0143745935959805	0.7977737855383453	9702	4
cg07551879	3	9745426	0.0010311757671588363	5.40825277715027e-4	0.05656322997218757	1.1359894377834854	0.56666061397037	5798	3
cg07552068	14	35452353	-6.916088726190752e-5	1.5496687555065106e-4	0.6553844213496814	2.1459976142213173	0.5426633253629523	9665	4
cg07552087	16	2258457	0.0020532912719247462	5.63795228563581e-4	2.706230815693811e-4	3.5618427614119477	0.31282945349038804	9697	4
cg07552157	3	142720316	3.492471478246153e-4	2.6587225970003855e-4	0.18898420789106055	5.340567321646123	0.14849159316319793	9693	4
cg07552182	5	89458394	2.0152577863001016e-4	4.4442452584800507e-4	0.6502223462537214	1.5945614659102172	0.6606235986642612	9698	4
cg07552298	18	33766020	-7.910185358476372e-5	3.9319744257986487e-4	0.8405610269155024	2.641387868432677	0.4502798745463912	9704	4
cg07552315	7	45431891	-0.0020816191408607704	0.0025321532167973536	0.411034373574166	1.4723589219547772	0.6886644114461864	9666	4
cg07552322	11	43580581	7.744385199730303e-4	0.0014476587251373348	0.5926779909290539	2.4619192583867857	0.48221245196222273	9693	4
cg07552374	11	6418966	3.812775939557764e-5	3.9757346959841926e-4	0.9235990683356977	2.1170451756256075	0.5484721126394934	9691	4
cg07552700	16	28875725	-5.324198683780068e-4	3.220600095722102e-4	0.09829631925051233	2.751329795156873	0.43157469123716957	9655	4
cg07552723	1	14092249	8.608752003610878e-4	0.0011779774763451443	0.4648965210116487	0.48597324585412593	0.7842820050989701	5766	3
cg07552803	8	24771326	1.0877392505274707e-4	6.390663014092298e-4	0.8648468951180545	2.8351258736766383	0.41775016771092593	9687	4
cg07552807	4	118497134	5.986589242379197e-5	4.561198800348062e-4	0.8955772694347935	3.359593414128873	0.33943410335591684	9698	4
cg07552868	1	144994826	-8.146953215227015e-4	7.95808405677256e-4	0.3059614070062551	0.9241883663847172	0.8195870219870122	9704	4
cg07553079	16	3770481	8.6279393065263e-4	4.684726775454004e-4	0.06551660733671284	2.828493467209628	0.4188308389839393	9704	4
cg07553108	10	34398955	-2.744297378196869e-4	4.5467610702183296e-4	0.5461282762450012	0.28870122707344614	0.9621392768904056	9702	4
cg07553297	5	60704807	-2.3619282490970877e-4	6.372881437677164e-4	0.7109193058111047	3.426971631264947	0.33035789823621464	9540	4
cg07553338	16	71598813	1.9413065790122562e-5	1.5350387968152265e-4	0.8993628333743925	0.634325681832266	0.8885312657946792	9693	4
cg07553475	6	21665800	2.390724791181224e-4	2.2252822427465128e-4	0.2826672900253751	2.3062947920254007	0.5113160646802171	9650	4
cg07553580	21	47172629	-0.001379	0.001879	0.4630090707643389	0	NA	1085	1
cg07553626	1	85359119	-1.8468778536419688e-4	6.216152865629139e-4	0.7663829382860342	4.382194143227144	0.22304209360194902	9700	4
cg07553678	7	135361005	-2.8651992025738706e-4	4.60866686409537e-4	0.5341404340891595	2.3226577914006032	0.5081941779242306	9704	4
cg07553761	3	160167977	9.613038771519468e-5	9.326939832433538e-4	0.9179094409003221	0.6091360497370094	0.8943377355988051	9693	4
cg07554011	11	537737	0.001467193077122937	9.431067363828758e-4	0.11977896041220693	3.0997452648857338	0.3765006273702964	9701	4
cg07554030	17	40687935	-3.3071282871055367e-4	2.374242717583333e-4	0.16364422311302296	7.277408164403315	0.06356225004736636	9703	4
cg07554041	2	121992375	3.2037642575506617e-4	5.13516114182862e-4	0.532701289581407	2.441817643851676	0.4858977545559497	9705	4
cg07554046	11	15933403	-4.463021523046129e-4	3.697325359258464e-4	0.2273957093256121	2.4707309840584184	0.4806038799408787	9697	4
cg07554053	10	44885910	-6.086358311932371e-4	7.216594707833168e-4	0.39901388773338553	8.241562386614826	0.04127443729729038	9699	4
cg07554154	1	43124264	-2.929396152244249e-5	1.5320104452448908e-4	0.8483590759631403	1.4102454362919683	0.7031349110972984	9703	4
cg07554231	19	50083850	3.5533869581027064e-4	5.645322556356827e-4	0.5290616025993289	4.687933166838754	0.1961272536154057	9702	4
cg07554251	8	67686871	3.2215129792937053e-4	3.2377463801194935e-4	0.319742974381907	1.3996908886756254	0.49666205979325395	5809	3
cg07554329	8	107669778	1.0787840353895049e-4	1.4878732389895865e-4	0.4684207204872855	4.699971318595284	0.1951319380844723	9698	4
cg07554357	13	36051749	6.944996873555718e-4	0.0015749379799632217	0.6592350437165926	1.554996428285734	0.6696365655894881	9704	4
cg07554408	14	95837801	-1.0947268442861684e-6	8.470976316399589e-4	0.998968872805687	0.9072964796372617	0.8236666530084101	9704	4
cg07554474	2	119698443	-1.2777462348547493e-4	2.1865463565858887e-4	0.5589732085401868	7.440656985842615	0.059102993808227214	9706	4
cg07554496	2	240020152	-6.182451373603923e-5	5.505820631315286e-4	0.9105939689524839	2.958283963645422	0.39810178920021716	9704	4
cg07554622	8	1108732	-3.808601197388354e-4	4.556316453103101e-4	0.40321409210804965	4.488544218922673	0.21331439584571116	9699	4
cg07554626	10	131653285	-4.3549347512424026e-4	4.639275875928119e-4	0.3478796474035868	0.39382897702824965	0.9415143130218551	9699	4
cg07554664	16	68431982	-6.850395372168643e-4	4.1004029598906656e-4	0.09478807489305549	3.5454090452457456	0.31492029964398854	9706	4
cg07554703	6	74363888	-9.300368722270512e-5	2.245446467171628e-4	0.6787364649612717	1.3540381183740489	0.7163429116660862	9699	4
cg07554734	6	7728676	0.00036057969722933355	2.0741121087016102e-4	0.08212673348096691	1.3953132643031554	0.7066336950324541	9692	4
cg07554759	1	39724195	0.0016499173109729482	7.098131650123898e-4	0.020101984337966713	0.6079355427950661	0.894613333499356	9680	4
cg07554771	10	131557157	-3.061359837761207e-4	4.688088481987483e-4	0.5137510448364537	6.6164691741851485	0.08518069633574804	9695	4
cg07554831	9	98546838	-2.051797297962403e-4	8.256989288240702e-4	0.8037536170709949	5.4283884389952926	0.14298507553169612	9702	4
cg07554871	2	231921419	-8.754134013897735e-5	1.4868791166623135e-4	0.5560229803992708	1.1009420889912125	0.7768466644564579	9706	4
cg07554939	14	103574043	-3.8020158438486335e-4	3.128685249205234e-4	0.22428524662767516	1.1780602041874983	0.7582710463332607	9698	4
cg07554986	7	4751906	-3.601208822160358e-5	4.853322923352469e-4	0.9408505373849875	5.566213655073315	0.1347315105101686	9697	4
cg07555084	6	27186199	-0.0034090069748129556	0.0028976299900436244	0.23940267277659008	2.693456809561175	0.4413403865153199	9682	4
cg07555102	1	10696066	8.334082609923024e-5	7.288244315925165e-4	0.908960617488018	1.3756551643909467	0.7112510858415131	9701	4
cg07555182	11	82782896	1.7085888339094446e-4	1.647486628588099e-4	0.2996947846036354	1.8972702255149072	0.5939999082832292	9706	4
cg07555272	19	50712498	-0.0014314480130118664	9.421335408025727e-4	0.12866976937939023	7.047391090072152	0.07040249927604669	9703	4
cg07555397	7	127314628	-9.434495644369999e-4	7.303772888629771e-4	0.19645099208458336	6.1131480829500875	0.1062332298766953	9663	4
cg07555437	20	45279830	6.804965241521166e-4	9.946011124632413e-4	0.49385494908319855	3.4936561352271722	0.32158583133681695	9702	4
cg07555597	2	62423100	-3.87822620068702e-4	3.489372368989218e-4	0.2663792278777889	0.5741114960273079	0.7504698904651752	5809	3
cg07555731	14	21624639	-2.2497171280408247e-4	0.0014425368815984265	0.8760680146410238	1.411948286619959	0.7027363919853591	9705	4
cg07555787	19	55611395	-3.3547061907452535e-5	3.487091978076831e-4	0.9233589133143872	12.352532421685535	0.006268122790563742	9700	4
cg07555797	14	61788314	4.6912482994089853e-05	1.6017058231044195e-4	0.7696056545684784	0.7184190906851731	0.8688632787921582	9668	4
cg07556018	11	2677341	0.0015587095805867993	0.0011167164993827398	0.1627756230174692	0.5708871839121683	0.7516807408227271	5809	3
cg07556057	8	96142671	9.823434487603428e-4	0.0012216923481735184	0.42134837988718316	1.7689691753807026	0.6217107577166212	9418	4
cg07556059	1	29449513	1.4835752234035633e-4	3.660433395423538e-4	0.685256691616402	2.026509762976524	0.5669227759603764	9703	4
cg07556103	1	245136891	-0.0011555332093829364	4.7465068858696915e-4	0.01491271772964738	6.070173235648389	0.10824561149199341	9704	4
cg07556119	14	57736365	-3.4230805214358463e-4	2.5720119087885204e-4	0.1832232131185755	4.289769185488373	0.23182655933545945	9689	4
cg07556218	8	144623533	-2.6379605061072433e-4	1.286320823732985e-4	0.04028841493152315	2.3617924193351323	0.5007865762557356	9662	4
cg07556261	20	35484900	-6.544479011409449e-5	5.177688415586079e-4	0.8994171235889791	7.622765258671775	0.054486589744655374	9703	4
cg07556569	3	53860720	-0.00149229025878026	6.651754860643192e-4	0.024867586539583757	2.441414007795561	0.48597197927210745	9673	4
cg07556730	11	679706	-2.2246728990187495e-4	2.9546776381723775e-4	0.451490461146268	1.504833977622781	0.6811551010677938	9702	4
cg07556773	1	155294010	9.848829672160846e-5	2.6472487663736224e-4	0.7098629170143802	1.046770449658617	0.7899368930449315	9689	4
cg07556789	8	11538570	3.2675287133854464e-4	6.536523584946288e-4	0.6171540487770582	0.793893538261731	0.8509270542184495	9704	4
cg07556829	11	789849	-1.6040809411276696e-4	6.297979225850848e-4	0.7989565783801809	1.6858399329902567	0.6400864779420687	9666	4
cg07556854	11	94691050	-0.0010609895334984807	8.253545933063527e-4	0.19861922298275653	2.495834909812493	0.47604427870406807	9592	4
cg07556888	1	153940616	1.398484031917658e-4	2.0644991996790287e-4	0.4981545720923067	1.6394470743698564	0.6504789010844452	9706	4
cg07556911	7	2044787	-8.250078585677976e-4	5.387717388131786e-4	0.12570136622534075	3.466573641848362	0.325123354507805	9705	4
cg07556938	2	133037057	3.6616322959416966e-4	5.821836121719527e-4	0.5293830875565051	0.8184830601914672	0.8450412125947261	9677	4
cg07557173	3	58103186	3.907328565201466e-4	4.524955831320149e-4	0.38785907237845674	4.051895040906373	0.25591465414739417	9706	4
cg07557260	8	132052870	1.8926054692771757e-4	0.00077613530289983375	0.8073470411056228	0.7036545506093127	0.8723440270310068	9703	4
cg07557337	11	66035873	3.2645742009964913e-4	1.5542258967773685e-4	0.03568925105965542	0.6333062333214403	0.8887671101780215	9693	4
cg07557342	5	126365345	-3.534727038002006e-4	3.309908409742744e-4	0.28555528488648474	1.3256528829546461	0.7230507462935306	9695	4
cg07557355	1	155904306	1.263366115170185e-4	2.181273797514464e-4	0.5624627887415181	1.2992372690396745	0.7293142022738012	9702	4
cg07557423	4	42657903	2.202440458076864e-5	8.863919784765878e-4	0.9801768012837618	1.6886260647199136	0.6394654355684548	9702	4
cg07557424	9	34613043	3.16560703826952e-4	2.543770033064341e-4	0.21333219452274108	4.178522271069982	0.2428210292381669	9698	4
cg07557491	20	10149588	-3.5855530164437174e-4	6.432918548580083e-4	0.577270707457198	0.7531910792238999	0.8606271441286977	9689	4
cg07557560	5	134914642	1.85149294609951e-4	3.3146072072766077e-4	0.5764443452999879	1.0332660060001566	0.7932032874694045	9688	4
cg07557612	8	73008545	-1.8317823142967278e-4	7.248239020997096e-4	0.8004838081492458	8.478231487153945	0.03709601185481915	9701	4
cg07557630	5	34503180	-8.908867381893843e-4	0.0010269760912136087	0.3856761223620095	1.0951871123841674	0.7782360591255395	9701	4
cg07557690	1	92352407	8.433741841436566e-4	6.786362333668017e-4	0.21396051304686087	4.8246749983036	0.18509477147778092	9703	4
cg07557707	19	58549711	0.001183325066142338	0.0019695256728489785	0.5479616906059805	2.504551723973026	0.47446904650325444	9699	4
cg07557790	3	12837899	-8.00611021921498e-5	3.8639188738464876e-4	0.83585224621944465	2.91464579621978	0.40497319309793256	9704	4
cg07557792	22	50969783	-5.0657174796670234e-5	4.580672185920549e-4	0.9119423067856002	0.1234060746111507	0.9888877492218583	9689	4
cg07557796	18	18690791	-3.386798861666849e-5	5.137137223768323e-4	0.9474353492614638	0.4768582527102862	0.9239453308881972	9604	4
cg07557832	4	169403094	6.002917518634335e-4	4.8414567172377476e-4	0.21501274034201423	4.247328273293592	0.23596593842353786	9704	4
cg07557903	8	144600645	-7.944269660601031e-4	4.051359237607186e-4	0.04989186056609025	4.155435085615009	0.24516172456733287	9705	4
cg07558006	6	132874263	4.260577977015937e-4	6.252321648025518e-4	0.4955935333882707	1.4773221728361063	0.687514164253238	9675	4
cg07558131	16	22929420	9.777953102195712e-4	9.75389268475808e-4	0.3161182175173881	1.8825468799075735	0.5971385967245413	9671	4
cg07558209	12	133172779	-8.720298501154954e-4	0.0010617370665517046	0.4114618931888137	0.08612151839155452	0.9934492151106978	9703	4
cg07558259	6	529098	-9.197838419094813e-4	5.272138574585054e-4	0.08105235801866148	3.29328860220535	0.19269545280752803	5809	3
cg07558275	3	87040739	-0.001977384727483316	6.273030105627672e-4	0.0016204508303633942	0.6612135040172167	0.7184876573210366	5699	3
cg07558283	6	72806727	-7.544593567175103e-4	4.2742030921616187e-4	0.07753918907661668	4.217955535051029	0.238870332845358	9703	4
cg07558455	1	62784762	7.695519712326886e-5	4.0554616000959803e-4	0.8494996020199193	1.088631574759142	0.7798191514572299	9704	4
cg07558472	5	139048005	8.366989931056053e-4	7.103024453958315e-4	0.23881753494222333	1.5893410101563328	0.45173005316237524	5808	3
cg07558682	1	43148835	1.0986761373140005e-4	1.5567457616272692e-4	0.48034249584661354	2.768523184854013	0.2505087090419564	5802	3
cg07558690	2	238652618	-9.220485752825813e-5	6.44828772388694e-4	0.8862971096380492	3.7628904999905877	0.15236973419161706	5809	3
cg07558704	2	73286489	-2.665450356370053e-4	3.922110519461171e-4	0.4967603457768819	5.162325490206228	0.16028952382149977	9662	4
cg07558734	15	45827540	5.310978465820486e-4	4.98691593656556e-4	0.2868838250878546	1.4781420224571316	0.6873242503896629	9693	4
cg07558761	16	87866696	0.001506005114581129	8.039310583443387e-4	0.061026787404089115	4.845790638339201	0.1834436970862365	9704	4
cg07558833	16	354911	3.2566470937930327e-4	4.7530704343330844e-4	0.49323853411300933	2.073296395351515	0.5573339463268466	9704	4
cg07558837	6	160555312	-1.0204116066353726e-4	4.287483942910294e-4	0.8118828257329709	2.955838702802227	0.39848421547344326	9691	4
cg07559178	14	53836489	6.729420304769854e-4	4.911419655910645e-4	0.17063762571217195	2.5234110574486484	0.4710750344010499	9701	4
cg07559273	14	27066404	-3.586634662280569e-4	2.723268852009835e-4	0.18782759820788608	0.9363612205658245	0.8166453112742769	9686	4
cg07559303	1	2796266	-4.014423821485184e-5	5.469696895180809e-4	0.9414926722999424	1.7937613118777407	0.4078398704763422	5807	3
cg07559319	1	2282854	2.2099577397204293e-4	4.93553874630703e-4	0.6543233563305895	4.911715612038377	0.17837708742425176	9705	4
cg07559420	10	76686512	4.432540732289473e-4	5.629387736846366e-4	0.43105181888163113	3.1096212366295886	0.37503060053390586	9702	4
cg07559526	16	4164735	-5.5582231529423045e-5	4.289964417837837e-4	0.8969118728416882	0.8298556002556565	0.8423134411823827	9705	4
cg07559653	16	75032477	5.427972260464247e-4	0.0018098025224665734	0.7642376500773018	0.8737726776294075	0.34991298501955453	1321	2
cg07559696	14	77227860	1.9316608412318464e-05	1.564680695264742e-4	0.9017476015040495	4.2764854871811036	0.23311492950475987	9619	4
cg07559992	19	1174663	-4.710582415905904e-4	8.228217850476085e-4	0.5669892373044101	1.6806739071399566	0.6412389414531371	9697	4
cg07560035	8	127570383	-1.0354148049367076e-4	2.3001407302059994e-4	0.6526002626724441	1.9796643022759717	0.5766381652698458	9703	4
cg07560087	8	125739038	-5.265963467097559e-4	4.467493228720147e-4	0.23850613608962656	1.4464740369577613	0.6946780195251696	9652	4
cg07560096	11	86383182	-2.2831135398287207e-4	1.868977313629119e-4	0.22186482897484933	5.463777798519989	0.1408212294162207	9701	4
cg07560174	1	24018520	-2.9355397238067966e-4	2.5782408642267726e-4	0.25487736409836764	3.7931113570217043	0.15008466984387384	5792	3
cg07560287	6	41529888	2.035794849636163e-4	3.739939745375029e-4	0.586208252950557	6.2382887693040745	0.10057529209768973	9704	4
cg07560305	1	89461312	8.363795987884892e-5	4.086074443006602e-4	0.8378141385886017	2.0489471576051437	0.5623099398111667	9702	4
cg07560408	20	2444631	-4.7821588163574264e-4	3.741081751039441e-4	0.20114988469327094	2.101678822274929	0.5515732008316844	9703	4
cg07560425	2	70520315	-3.9916221630205775e-4	2.599475398669151e-4	0.12464900094492644	3.253250589063668	0.19659189567358532	5807	3
cg07560446	7	37888565	2.647031837440341e-6	1.6907846394066258e-4	0.9875091155132767	4.405552743139599	0.22087107088658994	9692	4
cg07560447	1	226150385	5.670278149345333e-4	2.7525544896737594e-4	0.03939798857665857	4.933581790721538	0.1767257189407872	9705	4
cg07560510	8	86350592	-8.605186184224268e-4	3.352914850090535e-4	0.010273679007203133	0.7292196418036979	0.8663106141321588	9705	4
cg07560517	11	75947456	-6.153773603425795e-5	2.087904853989009e-4	0.7681967912444969	6.307841792720048	0.09755672026187753	9704	4
cg07560520	10	23384869	3.0774436060043363e-6	2.030166640719276e-4	0.9879056691326713	1.4479280294203947	0.6943395801120492	9703	4
cg07560534	9	100745354	-6.937565792478427e-5	1.4450934599177266e-4	0.6311724224434937	5.712849917144321	0.1264478189788848	9698	4
cg07560587	16	88016574	-3.165015238813639e-4	1.7110785162876638e-4	0.06435399343170914	1.310839460993578	0.5192240826616767	5807	3
cg07560605	15	83378759	5.5734984466157586e-5	1.3527829522213858e-4	0.6803376523857063	2.3913342992907975	0.495249778712787	9669	4
cg07560662	1	117113232	-5.251275557353396e-4	3.7817717132974975e-4	0.1649618709157972	4.029373228947135	0.2583097705356085	9692	4
cg07560681	7	86781855	2.3385422106178636e-4	2.1027414677319157e-4	0.26607810074620464	4.18858282826723	0.24180744923482997	9649	4
cg07560825	10	112836681	2.1696876303289812e-4	1.5521635680068368e-4	0.16215893130052939	0.8634737416636098	0.8342322666082429	9624	4
cg07560922	3	171528828	5.582932812000144e-4	0.0011329212605525616	0.6221603452785351	1.140398183833446	0.7673318242022964	9695	4
cg07560932	20	61598002	-6.865743444450893e-4	4.741349499560475e-4	0.1476011623995048	1.9723493803435395	0.5781654833210303	9701	4
cg07560948	1	41264498	-9.969619979959966e-4	5.987579861024959e-4	0.09590277645780375	3.304385224511968	0.34703276933918603	9702	4
cg07561017	12	48398056	9.025989378749842e-4	3.672146471909851e-4	0.013972871116404096	2.158355935286548	0.3398747989253288	5807	3
cg07561132	20	18794975	0.0016176026372247208	0.0010499830530050016	0.12341445883975742	3.0828094894148466	0.37903296792266855	9705	4
cg07561162	16	10174417	8.714901243721055e-5	3.253027585234439e-4	0.7887753390693752	2.346798468401205	0.5036148916787302	9705	4
cg07561338	8	30337400	3.8003235869255394e-4	7.709564401680182e-4	0.6220576490070062	2.504747302297479	0.47443375041826547	9702	4
cg07561400	7	138794433	1.3042614335255015e-4	1.3027123917587228e-4	0.3167354002457352	3.355365601457759	0.3400108234734693	9700	4
cg07561442	2	24163383	7.081561949925565e-5	1.475116536982294e-4	0.631179065828362	0.4922934823154754	0.920581208577511	9696	4
cg07561469	16	2479406	-1.5922557442510788e-4	2.5106490603451695e-4	0.5259497591299509	0.8492992680195747	0.8376425266325	9636	4
cg07561507	19	10628535	-7.925184828035781e-4	3.306771403316368e-4	0.016545567551505998	6.411950727898235	0.09320038233686963	9701	4
cg07561547	1	201368783	1.908212900384622e-4	2.925579105715701e-4	0.5142390433296142	2.3983898118138147	0.4939344291207875	9705	4
cg07561552	3	45884065	0.0012266789625185674	0.0014464928764937204	0.39641756425289915	2.152953175969379	0.3407941710210608	5808	3
cg07561554	1	86046764	-8.987957063938644e-5	1.967501729926489e-4	0.6477998569803709	1.4384338185306094	0.6965508727547292	9705	4
cg07561588	8	125487055	-2.9232236046622495e-5	2.2283698473955955e-4	0.8956312115856938	0.006360057655572115	0.9998653575843042	9691	4
cg07561610	6	149771807	7.447872031294744e-4	0.0010206080538195457	0.465543925246937	1.2805630188779116	0.7337536731342168	9656	4
cg07561673	3	45430187	-1.3399426981642467e-4	2.3593323286540095e-4	0.5700804601091214	3.580279997048773	0.3104983639286596	9670	4
cg07561710	6	44185239	6.13651515608212e-4	4.6948295489964483e-4	0.19118573471702624	2.8684498712754203	0.41235544926227846	9705	4
cg07561747	1	200983313	7.268805334195582e-4	4.5818257750148604e-4	0.11263885726661013	5.7921398925639425	0.1221728224508046	9706	4
cg07561848	1	150551931	-1.6551324832054877e-4	3.5833721702866855e-4	0.6441584620902094	2.5020655394159355	0.4749179097714947	9698	4
cg07561894	19	18540208	6.573367002976792e-5	1.9692833655847946e-4	0.7385343489178617	0.28184900289167014	0.963405245631969	9706	4
cg07562039	10	135205162	-5.326875969495348e-4	3.8654950684450037e-4	0.16818541616142865	1.3352111769123678	0.7207892977598784	9700	4
cg07562055	3	12883451	-2.0514190701917469e-4	3.228399619948674e-4	0.52514859300571	1.0267574244166828	0.7947778247130537	9523	4
cg07562079	15	59063438	-2.21008636008568e-5	1.6434879460586508e-4	0.8930266926228333	1.352588812264882	0.7166848132362931	9687	4
cg07562100	15	68569975	-2.2436736289723248e-4	2.1401114334210967e-4	0.2944584848120852	0.009559538277649056	0.9952316357794915	5808	3
cg07562120	19	1614570	-1.8835790580410772e-4	4.186216231422403e-4	0.6527480327697179	0.7122247511820884	0.8703248669147943	9704	4
cg07562139	6	168147329	2.0537760770455697e-4	4.347085738321685e-4	0.6366063744957425	0.12349309494845594	0.940121132673411	5765	3
cg07562175	12	133028905	0.001049661740356589	9.577872068838654e-4	0.2731121478099433	4.545485359633537	0.20826880371359283	9692	4
cg07562451	17	61498552	7.511464193731143e-4	4.6458713695814765e-4	0.10592055947724538	1.1048916298347895	0.7758933578680083	9706	4
cg07562483	10	29698470	7.772711370200594e-4	0.0018209903877881494	0.6694960297847516	0.6483624209797012	0.7231191937231904	5806	3
cg07562487	4	30759432	0.0017373944705166237	0.001648411300613035	0.29189153843402293	0.9389716329466004	0.6253237167878826	5750	3
cg07562541	6	137143639	-4.116369227804953e-4	3.410838300323393e-4	0.22749002640299898	1.020864311411172	0.7962035856040456	9697	4
cg07562742	4	153455963	4.2098448333216114e-4	4.0451711346091836e-4	0.2980107595713548	6.348107544049809	0.09584914115545733	9676	4
cg07562817	10	134049464	5.5202181458546984e-5	4.022997297783447e-4	0.8908596287091772	0.5106309550496703	0.9165497061787284	9697	4
cg07562821	15	43810131	2.7536122574924765e-4	2.441242243485348e-4	0.2593387749286619	1.2031528342328806	0.7522482315063157	9702	4
cg07562835	17	73734756	8.691130360139609e-4	6.34263529149876e-4	0.17060226524863087	11.645315080954024	0.002959729084099334	5803	3
cg07562888	10	80883720	3.0644299297159626e-4	4.852489528009064e-4	0.5277024968177075	0.9445432275543946	0.8146673353936502	9697	4
cg07562918	9	21994435	-5.827190924689009e-4	2.940718792313068e-4	0.047529262237085174	6.366877100771117	0.09506300795179673	9703	4
cg07562926	3	133668017	-1.655191650138385e-4	3.613765430398239e-4	0.6469351286997617	0.6498856407140645	0.8849231097245469	9706	4
cg07562988	15	48624198	1.386907964445124e-4	1.3167124727272845e-4	0.2921983979624583	1.0528017696667706	0.7884783663138946	9706	4
cg07563033	3	73717790	-0.0012212592057298805	0.0011898028047528716	0.30468501780340645	0.6418317788161175	0.8867926518223042	9704	4
cg07563047	3	57108206	-2.322014958159472e-4	4.066436045734718e-4	0.5679863111690384	0.9308673121297627	0.8179731433268174	9706	4
cg07563050	6	169830652	4.888233096130589e-4	5.394701088648806e-4	0.3648736604063458	2.898178119966923	0.4075919903205081	9702	4
cg07563063	1	11916658	-7.671221247238933e-4	6.885753384751087e-4	0.2652485361974398	10.338603005613377	0.015896682774379386	9703	4
cg07563069	1	2522330	-2.9319809818326938e-5	4.629713158846418e-4	0.9495040085704035	2.371327530693904	0.49899430964552866	9706	4
cg07563180	1	208452792	-8.899436556311127e-5	6.052646690307188e-4	0.883105340045366	7.583787779827896	0.05544422170244313	9702	4
cg07563363	2	154143677	5.783828242134639e-4	0.0022658177917746648	0.798518824093878	2.7789817871659697	0.42697158662618934	9702	4
cg07563400	17	15849556	-3.4552670737464874e-4	5.074688633008645e-4	0.4959457934229219	0.22908031702742926	0.9727635830826005	9705	4
cg07563409	19	44731294	-1.5251538742492354e-4	4.68821099883084e-4	0.7449413052276568	0.9360035904067289	0.8167317553054763	9703	4
cg07563569	17	47653309	2.1025612985054218e-4	2.725096957771635e-4	0.4403782277301321	1.6423327778322585	0.649829688771054	9702	4
cg07563611	16	70794856	7.410185001717823e-4	4.996283752447361e-4	0.13803739297083054	5.48190912263718	0.1397246650302544	9696	4
cg07563723	6	131949337	4.394328956866996e-4	1.9799257997563278e-4	0.026456721152266653	2.2288445161515136	0.5262892700620427	9531	4
cg07563725	11	95408124	-0.0014466759143508129	0.0010977750702020881	0.18756208981290962	6.35475861498889	0.09556986010332448	9578	4
cg07563761	12	132852053	5.62801010148061e-4	0.0011190733793981172	0.6150226387884854	0.5152750216444605	0.9155229665919622	9703	4
cg07563765	8	28929242	-1.555890943463557e-4	2.5981334728963473e-4	0.5492732466930181	1.0483290254585964	0.7895599699353081	9669	4
cg07563793	1	75596336	-2.848134644129584e-4	5.491115418369022e-4	0.6039835426712349	8.729316876017723	0.033114892407234704	9701	4
cg07563873	12	51818501	-1.7747688754025758e-4	1.9749056613025068e-4	0.36883374762863597	2.572807072659435	0.4622767740540387	9680	4
cg07563882	17	728705	-1.7006328877689838e-5	4.2938437131302546e-4	0.9684069997836772	3.3329031907118845	0.34308932552640353	9703	4
cg07563939	7	161652	6.435489848703942e-4	0.0010121281478521372	0.5248823725345466	3.7542404797728146	0.2892537844383673	9706	4
cg07563943	5	13843916	7.746447831837064e-4	6.762410653167584e-4	0.2519955797694347	0.6377860739839114	0.8877302058979331	9698	4
cg07563944	16	89038263	-9.98587117530362e-4	4.799639032957084e-4	0.037475454588432405	1.9032755550151799	0.5927228349851131	9704	4
cg07564019	3	39448280	-1.0582282991179864e-4	1.6879087152786663e-4	0.5306943680460139	3.3434770667862894	0.34163714303115433	9578	4
cg07564061	17	5389550	-3.7613459287300603e-4	3.4047898986194975e-4	0.2692801156491415	1.9326603130667372	0.5865002593821953	9618	4
cg07564088	5	95170684	2.4698001835207313e-5	1.8905722884752366e-4	0.8960619167774571	1.3405605498516593	0.719524840616296	9616	4
cg07564108	6	20534685	1.8894954389267815e-4	3.7579884378299486e-4	0.6151088505023983	0.8685653916275043	0.8330063007150303	9697	4
cg07564171	10	71386479	0.0010704350700552294	4.4317101092549143e-4	0.015717956322061466	2.163607727212255	0.5391520385552332	9702	4
cg07564175	17	8024546	-4.4569699342676575e-4	3.4654689906703164e-4	0.19840511659912663	5.552630429641787	0.1355244045370864	9702	4
cg07564188	1	165667906	-2.6789393901581845e-4	2.7601724283737026e-4	0.33176266117432357	1.3879823563969995	0.7083541360401798	9655	4
cg07564233	13	112172340	-3.0887470585963983e-4	3.966936079731805e-4	0.43620191739092784	1.0295470456576026	0.7941029494165126	9705	4
cg07564287	5	45694523	-0.0013674866233792122	0.002146495013790658	0.5240734695760846	5.403979846618501	0.14449582230813024	9703	4
cg07564291	17	77722518	-3.353745995532468e-4	5.870742216626e-4	0.5678204336868033	0.7457230183485161	0.8624003039788771	9699	4
cg07564471	19	33210764	7.476659904851411e-4	8.994170753483245e-4	0.40581637195100895	4.2019292634214	0.24046880034259774	9704	4
cg07564563	19	3548977	0.0013009374125460748	4.811273008170436e-4	0.00685234928752295	4.952109250056008	0.17533771708388585	9706	4
cg07564767	4	4389668	1.255009807685818e-4	7.387961934397141e-4	0.8651105955144324	10.461575055375691	0.015023834035242743	9702	4
cg07564793	15	93132376	2.4089574013435198e-4	4.40788651928258e-4	0.584714895022195	1.6272887432985124	0.6532182307742164	9697	4
cg07564794	1	102627049	2.8873064890871665e-4	5.83285363242774e-4	0.6205948028319439	5.564955179307422	0.13480478604783153	9702	4
cg07564927	11	65479383	-3.674784996807665e-4	2.2428532449621913e-4	0.10132952004179926	1.0657824601629213	0.7853400839648559	9642	4
cg07564937	2	238678376	2.587016307743751e-4	5.675009295914429e-4	0.6484898224050346	3.3868895142211457	0.3357311743827852	9703	4
cg07564962	5	139076670	-0.0013090425716750184	8.109110399349396e-4	0.10646534316787637	1.0476466687396058	0.7897249881894054	9704	4
cg07565018	15	72513609	-2.2131682521632945e-4	4.406386809089532e-4	0.615482022436613	1.6889861981537273	0.6393851857951849	9705	4
cg07565021	17	79846485	-7.964571160023964e-4	6.108919451558231e-4	0.19231507108824034	4.141150439738187	0.24662028470462946	9699	4
cg07565028	12	27923989	5.668602878080018e-4	4.539119246364894e-4	0.2117260829266736	3.8154775990393146	0.28209095201560924	9698	4
cg07565042	11	10543456	6.42886697842988e-4	5.844341621663455e-4	0.2713253232581385	1.1306385392091811	0.769683436967656	9705	4
cg07565089	18	61646886	-3.650522094036811e-5	2.1087300079584954e-4	0.8625612530682798	2.4752523408624723	0.4797801461934035	9701	4
cg07565150	14	69244243	0.0046984408412336755	0.0021991122534663655	0.032637292128275736	0.013509915327661777	0.9074685484315415	1330	2
cg07565236	16	88869998	6.448395759578327e-4	3.0582139783027747e-4	0.03498348001254937	1.2045862610663367	0.7519045482717073	9701	4
cg07565422	19	18452064	-2.0916632244076437e-5	1.5117242899576535e-4	0.8899537389546711	3.122121042976716	0.37317706697252734	9706	4
cg07565472	2	219848258	0.0011626083005581594	0.0016388513695143729	0.47807358529938665	3.8903682584924444	0.1429608976321808	5809	3
cg07565505	5	1887300	2.472444001463224e-4	8.304664335877307e-4	0.7659187767904931	7.232738359853789	0.06483819589947869	9699	4
cg07565540	1	6639754	-1.1687904949161857e-4	8.338544162002286e-4	0.8885278764326887	1.2082626656470257	0.7510232729555654	9666	4
cg07565551	2	179062870	-6.877660118935074e-5	6.721352355339792e-4	0.9184982834085778	1.1149982628830104	0.7734547326858127	9704	4
cg07565701	16	71043770	-3.00634768732688e-4	9.348904226345955e-4	0.7477768082122276	0.13680883143697134	0.9870808118474005	9705	4
cg07565710	19	44805345	-3.1453262036239667e-4	0.001021293588033204	0.7581015584466623	5.153562549314131	0.07601829266804967	5686	3
cg07565928	17	47022063	-4.963387432557043e-5	1.2557991781572908e-4	0.6926677282332763	0.13771870287464366	0.986955248941842	9691	4
cg07565956	17	7381288	-6.797715844053953e-4	6.255316522060472e-4	0.2771649347724792	4.887038597731994	0.1802580857443187	9702	4
cg07566050	1	160174755	-6.493080640023413e-4	5.805482221388121e-4	0.2633793315611753	3.03650598631118	0.38603084687013456	9703	4
cg07566169	2	176973690	-4.3191668755493114e-4	6.551394935035506e-4	0.509719587129694	2.479205985990372	0.4790607512726516	9622	4
cg07566286	11	45924191	5.102013250412919e-4	0.0010840940994250913	0.6379088549101828	3.1155898374503574	0.37414456532631313	9679	4
cg07566537	11	117389342	1.4891339358843686e-4	4.086134603760698e-4	0.7155325692508681	0.3095089705246365	0.9582302912748725	9704	4
cg07566700	1	234349253	0.0010697132840891599	8.882192178605359e-4	0.22846021436541988	2.5729294246872287	0.4622551449380546	9705	4
cg07566707	10	30980103	0.001407232976576802	8.239906904427156e-4	0.08766857652589047	1.9910110630078899	0.574274486777208	9672	4
cg07566790	17	17910425	-2.89149841729741e-4	4.5694182487443627e-4	0.5268684661673738	3.632301566540456	0.30400406454176426	9705	4
cg07566833	15	41851969	-1.753498222145942e-4	3.9164042696246886e-4	0.6543468628159119	6.011093125381642	0.11107176596349155	9698	4
cg07566917	10	557109	-1.3297596984419355e-4	2.1087476210690393e-4	0.5283072322230129	0.23268991528551664	0.9721470884787833	9675	4
cg07566931	5	39374990	0.0013754763518455612	6.942063607205605e-4	0.047550329050142406	3.9430843004319955	0.26767594701451397	9696	4
cg07567107	17	58156231	-3.649797212564407e-5	1.7793700925514055e-4	0.8374804223164315	8.24646865630424	0.04118332736178638	9705	4
cg07567256	6	163757048	-3.6523421615293803e-4	5.457740555870044e-4	0.5033653140265779	2.512895626110305	0.4729650623123146	9706	4
cg07567260	19	6737494	-7.141891581335057e-5	4.2333810783540184e-4	0.8660293168696713	7.430365111376228	0.059374925353212676	9595	4
cg07567273	15	28361795	4.3531614669390446e-4	3.996654429309479e-4	0.27606509635282084	1.5844468397038627	0.6629215138386074	9704	4
cg07567308	20	3149320	4.7020440224857695e-4	8.711789737607309e-4	0.5893808925422055	3.717844116305504	0.29358794533645477	9706	4
cg07567326	14	20937107	-6.400787382117784e-5	4.3411141298662167e-4	0.882780213281947	1.2146304794454772	0.7494974995911494	9703	4
cg07567376	10	60271505	2.3538276779135083e-4	6.325778260868516e-4	0.7098177387662723	1.7128406690190474	0.6340828044685154	9699	4
cg07567497	5	1060334	4.9099028343360304e-5	4.1207154912878695e-4	0.9051551664959517	2.213202114557703	0.5293526499509045	9697	4
cg07567612	12	534753	-6.222853881385732e-4	4.420652788823398e-4	0.15922655941140987	3.6967244252088696	0.29612950204002986	9700	4
cg07567630	7	127776125	-2.481045666939401e-5	2.466928330769036e-4	0.9198900153763765	2.6832992272833174	0.44307288063065453	9672	4
cg07567679	15	52570612	3.596143382524453e-4	4.918032844739047e-4	0.4646473432275034	1.2200886966235582	0.7481903542942104	9706	4
cg07567724	1	153777721	5.074240649461316e-7	9.716089407918538e-4	0.9995833037431026	0.3818921663891581	0.8261771317820155	5807	3
cg07567767	5	5239990	4.37459344446937e-5	3.461223470468661e-4	0.8994242900577654	4.574186072746001	0.20576774711893833	9624	4
cg07567973	5	121297684	-7.769934951639837e-5	1.3819423040866024e-4	0.5739474569284093	0.9462834847143802	0.8142465695971606	9646	4
cg07568015	11	13367266	-4.168463566220569e-4	4.612103601738718e-4	0.3660963641197049	1.3559049652244803	0.715902604761086	9699	4
cg07568040	2	158454401	-0.001422938904097624	0.002247249998097136	0.5266087971512255	3.308497050984532	0.34646176330897677	9686	4
cg07568117	16	2139114	-2.827416991186662e-4	1.842536145841261e-4	0.12490065288703672	0.2677134123736268	0.9659817560625852	9653	4
cg07568141	6	43655795	4.0887756144283356e-4	3.795392775562057e-4	0.2813463826472895	3.244809888577887	0.3553982415320476	9702	4
cg07568194	16	77468850	-2.5413055250832184e-4	3.948004687036848e-4	0.5197741120717422	11.099789370218522	0.011198335088161988	9699	4
cg07568203	11	5365377	5.480402063541867e-4	6.755369821978524e-4	0.41721291302485153	1.0152920697484709	0.7975517952646856	9703	4
cg07568233	16	7382520	-0.001015539700070536	8.044421270685538e-4	0.20679954268426093	3.805879372284354	0.28320300140415866	9701	4
cg07568296	7	2059150	7.839635329934955e-4	8.154946529942552e-4	0.3363837669663996	1.5203044120854898	0.677592073749091	9705	4
cg07568298	7	129710119	-3.931732174014323e-4	1.5249678187055803e-4	0.009930516081684744	3.2598121649698117	0.3532753236582243	9690	4
cg07568313	1	120508705	5.885787877904984e-4	5.050449199272294e-4	0.24385756744900194	1.4924372274709943	0.6840169111452332	9705	4
cg07568314	6	130107256	3.0778641913938243e-4	7.997365957670115e-4	0.7003413347271281	8.501934829656099	0.03670102794521633	9526	4
cg07568344	5	35230166	9.601102643213598e-5	3.0685753202023104e-4	0.7543682630607421	4.36681743520496	0.22448197457743718	9705	4
cg07568418	1	24194974	-9.029795841548789e-5	2.8454474176350936e-4	0.7509842156631157	4.9652148232744855	0.17436207844063306	9690	4
cg07568430	1	110452482	2.2245977552336755e-4	7.104624745077198e-4	0.7541897455247564	0.41039754832753994	0.9380863279373941	9706	4
cg07568437	12	123942694	-8.74548510767024e-4	2.7034011548308787e-4	0.001216455088700373	4.789370668744592	0.18788633445513742	9694	4
cg07568517	2	3381687	-2.6786509199827087e-4	3.834192651429928e-4	0.48478835943891274	1.27397101722922	0.7353229984525462	9691	4
cg07568588	1	88338001	-0.001685851107606979	8.021195699481666e-4	0.03557558526695797	2.8550408155417872	0.41451918288689443	9706	4
cg07568644	10	1586340	0.0010956368782098296	6.17354272700582e-4	0.07594255162922887	7.577969592435663	0.022618552639473904	5808	3
cg07568665	1	100598901	2.3305807151431865e-4	1.818470083544853e-4	0.19997731506801378	1.7825745368453838	0.6187342336097374	9656	4
cg07568716	10	115613993	-1.6080123358466959e-4	2.3640814026146986e-4	0.49638742878746434	2.1934504134150545	0.5332395874508759	9698	4
cg07568751	12	124069168	-3.559751102227864e-4	1.918118367279576e-4	0.06347411413708766	4.281063334559603	0.23267018861800687	9701	4
cg07568779	8	15398233	2.477937727876204e-4	1.8708011009233106e-4	0.1853261026603532	1.3482943259234272	0.7176982915120829	9643	4
cg07568841	7	30362781	-2.551780915348364e-4	6.409045996206059e-4	0.6905174057009624	1.6510946192073481	0.6478607375250767	9697	4
cg07569018	7	157202818	1.122865878665124e-5	9.69497107780403e-5	0.9077956631217755	2.4166383499696913	0.49054491444549075	9476	4
cg07569020	1	193156434	-4.998092465431592e-4	8.234885199149818e-4	0.5438898251839382	1.0432455223010988	0.7907894027624836	9544	4
cg07569069	19	11485349	1.2952132070901038e-4	1.603957835379655e-4	0.41937227912879194	0.7315269299539408	0.8657646228472311	9706	4
cg07569151	16	19073454	-4.10991690936223e-4	3.903742837436765e-4	0.2924260361475185	3.7119833800820095	0.29429126603422956	9701	4
cg07569179	12	76679129	-1.3432448462732602e-4	4.3644463807109967e-4	0.7582574931152817	1.2114422189171545	0.7502613234471488	9697	4
cg07569194	1	110200960	-6.19577342429765e-4	6.833844663110649e-4	0.3646021173102616	4.096540279692033	0.25122645282714695	9706	4
cg07569216	15	53075533	2.7482528492229797e-4	0.0017121444754126052	0.8724752158680921	0.6573671114551747	0.883182795965527	9702	4
cg07569219	19	13858523	-1.2253664787389558e-4	2.2003678610803664e-4	0.5776014630905024	1.5386653750038704	0.6733755595279087	9698	4
cg07569264	16	89020038	-7.868084554856319e-4	4.869635701462093e-4	0.10614967859088886	3.842331008804169	0.279000570545966	9702	4
cg07569288	19	50002551	-2.722769197706363e-4	7.140413495449631e-4	0.7029671944005207	11.751192590408483	0.008285934400565206	9693	4
cg07569293	11	74551157	4.4696056758384016e-4	0.001325632312576189	0.7359903882978709	2.012477377671322	0.5698210212429804	9621	4
cg07569562	2	130343885	-5.413901975795377e-4	5.766199938968584e-4	0.3477805884767853	0.26386984056697327	0.9666739031757163	9705	4
cg07569575	5	168691938	4.6311084341017913e-4	4.529049070239126e-4	0.3065280439844975	1.3639229253500147	0.7140127526667441	9705	4
cg07569756	17	48474564	-1.22460631535134e-4	1.7819620955702886e-4	0.49194186685948926	1.5143964241670111	0.678951651450427	9702	4
cg07569918	1	212002970	0.001366455030336612	0.0010390671908677622	0.18848348671015086	0.34478208844692365	0.9513974042058392	9583	4
cg07569939	14	76011229	-1.4594772030005902e-4	2.8054566965692235e-4	0.6029046528869293	1.6022170681962138	0.658887218896157	9644	4
cg07569953	8	38035182	-9.213460694749813e-5	1.7095581035782238e-4	0.5899295371889259	2.6147061287083377	0.45491720368610455	9706	4
cg07570069	14	31859515	7.308777618460934e-5	3.7237973725443734e-4	0.8443971489661762	7.920440580469636	0.04768489595676954	9705	4
cg07570075	5	159343275	2.0114203321540118e-4	1.8902314920086786e-4	0.2872774097216335	1.558414988317658	0.6688552578090092	9685	4
cg07570113	16	59790180	8.757777298217215e-4	7.254094488363518e-4	0.2273214588994014	0.5389559095058413	0.9102533012404235	9704	4
cg07570142	6	132722421	-3.285415128613038e-4	3.8306021201828965e-4	0.3910714501489755	4.031010231070804	0.25813499640394877	9702	4
cg07570159	2	128145896	1.1184427204714825e-4	2.654590034933714e-4	0.6735184444243851	8.744692427204756	0.012621592848838886	5806	3
cg07570181	2	48806508	7.719178903663377e-4	4.3738271795168193e-4	0.07758782553582051	1.458505195782672	0.6918798799489455	9706	4
cg07570298	11	113125329	-6.673391535665614e-5	6.14545086879282e-4	0.9135270933262838	2.157867458190265	0.5402947724221862	9702	4
cg07570394	6	10310401	6.364020129508048e-4	0.0014657466961192688	0.6641556980756662	0.24851766013695512	0.9694010537982236	9705	4
cg07570421	10	16479076	1.8108702908680105e-4	3.6448647883110445e-4	0.6193104628199371	4.390530170581589	0.22226506831136997	9691	4
cg07570470	8	142318841	-3.2647188780468377e-4	4.208282861542707e-4	0.4378764811595871	0.006624906175096854	0.9998568717306252	9618	4
cg07570498	1	33813321	-9.903675276091279e-4	5.673244659061891e-4	0.08086640252439818	1.7955251017246456	0.6159092076936937	9705	4
cg07570537	1	205482924	-9.154073139305951e-5	4.6250525670704125e-4	0.8431047953647541	5.395968276999451	0.14499497591976376	9700	4
cg07570573	10	118925349	-5.925082208987693e-4	3.3546784918660145e-4	0.07735984862107066	2.5962832589298515	0.45814151220876065	9606	4
cg07570677	1	43312007	4.2475526487162836e-5	1.7363338072610572e-4	0.8067447501411767	4.211877450716776	0.23947541433301858	9704	4
cg07570723	1	39875238	-5.690509375709835e-4	6.666200523568691e-4	0.39330665320277963	6.191325696705991	0.04524501193681099	5806	3
cg07570835	1	22029963	-8.856172598967225e-4	6.637054758708097e-4	0.18208826117739232	3.0449106885072927	0.3847525302755993	9699	4
cg07570898	1	117280833	-8.170174524274314e-4	6.579317054022877e-4	0.21431156275719418	2.0967087307160415	0.5525788964625582	9704	4
cg07571022	1	205498004	-8.177004581042015e-4	5.590424543358627e-4	0.143554843260382	1.4418837353556095	0.6957469814587517	9704	4
cg07571038	9	140352910	3.350445714547175e-4	0.0010473800986182974	0.7490530565203468	5.492842902500204	0.13906731828594412	9702	4
cg07571041	1	110009770	-6.207006565463575e-5	2.19369801299869e-4	0.777217330761673	1.4826060402861365	0.68629062657692	9706	4
cg07571046	13	38924407	2.001132538796971e-4	1.9978176136140258e-4	0.3165081829867485	2.0278032638649335	0.566656133693943	9706	4
cg07571117	2	33824316	-2.0978757026146488e-4	1.471726272900949e-4	0.15402647914486026	2.732408521264547	0.43474787118645764	9704	4
cg07571142	10	85944755	6.163384450488871e-4	5.193072764618335e-4	0.2352878530587185	9.546018197199519	0.022846809895807316	9701	4
cg07571180	4	146018864	-7.348428585285585e-5	3.3765170998543737e-4	0.8277147675363407	1.6900355256070023	0.6391513941589888	9651	4
cg07571202	19	14272342	-5.039470735868899e-4	4.88756955603212e-4	0.3025037358163494	1.9660811570476522	0.5794764492690861	9703	4
cg07571282	16	81295095	4.6168226522900634e-4	8.046727330541124e-4	0.5661359075665254	1.2641454660814966	0.737664178126849	9622	4
cg07571284	14	23398847	3.1438936030687075e-4	1.6128377354360552e-4	0.05126042221562494	1.3436796306649739	0.7187879641933819	9705	4
cg07571337	10	93805844	2.0435682695124177e-4	8.54689039611366e-4	0.8110274270538571	0.5685659541000456	0.9035892346429201	9517	4
cg07571344	20	1472071	3.767710642495284e-4	4.949329263730278e-4	0.4465036878014727	1.1204491397751843	0.7721400139925361	9703	4
cg07571379	11	134631427	-4.4470005006980016e-4	4.4984405384889125e-4	0.3228760578310413	3.6802121983989973	0.29813027816474624	9696	4
cg07571451	7	51384931	-3.526107454734025e-4	5.104787401670783e-4	0.48972567152256674	4.405277071570268	0.22089657861361836	9549	4
cg07571509	16	49316883	-2.86473150085598e-4	5.890574538671205e-4	0.6267370168897919	0.5194602492108685	0.9145957455175027	9676	4
cg07571519	10	73472315	-6.193670727972907e-4	5.600542533849652e-4	0.26876742886761057	1.5332091088454487	0.6746271657581483	9701	4
cg07571531	6	134216081	-0.0015755183616707124	0.0021164630875697525	0.4566278781608325	6.356899898955618	0.09548011315947941	9702	4
cg07571638	10	682871	0.0017562811794550387	0.001344906433554293	0.1915946926024862	2.390105482411402	0.49547914170904483	9699	4
cg07571745	1	32715428	-0.0032624252389700315	4.7809481027800423e-4	8.866088032225085e-12	4.680531049455398	0.1967416056338922	9705	4
cg07571928	16	22020630	-0.0010419458393107549	0.0012545240839340617	0.4062275026701366	3.0949964371783674	0.3772092378542831	9703	4
cg07571951	7	75931608	2.234412218183005e-4	4.493194798050786e-4	0.6189859157034348	9.21887676828119	0.026517996554050315	9699	4
cg07571954	10	97667078	-2.0533635318119048e-4	3.984490401241046e-4	0.6063161097588954	3.0175876606629815	0.38892144580826243	9598	4
cg07572028	1	3695198	-3.562184886141519e-4	5.413374014566838e-4	0.5105161972532859	4.938461931548151	0.17635912313748955	9703	4
cg07572052	1	149821168	-8.135020457982584e-4	7.238344998181436e-4	0.2610645652738163	0.7750204536983205	0.855432001716605	9701	4
cg07572131	6	31430791	4.380437283362789e-5	3.0491344032918194e-4	0.8857676431907557	0.7030902679964716	0.8724768471959123	9523	4
cg07572214	7	68922405	-1.3053173343008989e-5	7.378148532268832e-4	0.9858848298370064	3.223672385722544	0.35840808549969394	9672	4
cg07572223	10	75114512	8.383492892057817e-4	5.693649179829855e-4	0.14090512726528534	0.685902054608463	0.8765148119007374	9705	4
cg07572233	1	234689565	-0.001551288355871603	9.397278883432746e-4	0.09878255935849091	4.215068297382491	0.23915758636297457	9703	4
cg07572251	8	26688088	5.021683086955789e-4	0.001694296627271461	0.7669341851178646	1.5597909703092931	0.6685409137184629	9702	4
cg07572317	10	135029782	-6.642954384298897e-4	5.231279433997269e-4	0.20413709964146792	1.525756445699018	0.6763386413245855	9661	4
cg07572341	20	22565881	-4.955744890579554e-4	5.890162079248542e-4	0.4001464653975937	0.9308342268234802	0.8179811389732237	9702	4
cg07572563	14	70826338	1.3765056375651395e-4	1.904994662105594e-4	0.46993970310720345	8.12228724009898	0.04355086065081456	9704	4
cg07572579	15	68116058	-5.025691830998965e-5	3.613632255727269e-4	0.8893901667064801	3.6947806470736104	0.2963644035131641	9702	4
cg07572592	17	73937177	-1.8226991642742444e-4	2.515350347705689e-4	0.46867884395167664	1.5168639166638282	0.67838365241673	9702	4
cg07572770	1	146713916	6.421969436918247e-4	6.735241687135939e-4	0.340343075536647	3.6449605595977452	0.3024421408429946	9706	4
cg07572773	17	39472015	-1.1025822224140636e-4	5.896566480445958e-4	0.851670699895798	4.491074773204668	0.21308778016862948	9703	4
cg07572790	17	37754424	-6.427510566064954e-4	6.573228131087671e-4	0.3281575902890273	3.7977350002695887	0.2841496981683908	9705	4
cg07572815	1	228582869	2.9777868579099914e-4	2.0181123013868047e-4	0.14006989409521825	1.4077688897631573	0.703714674923624	9692	4
cg07572909	1	113467640	0.001021662333363944	9.87445780585907e-4	0.30083165802617146	1.2262988040419582	0.746703927827803	9605	4
cg07572927	14	21155679	9.427256572585116e-4	3.788541378173385e-4	0.012833358679176888	3.8836234515416352	0.2743080079907979	9702	4
cg07572930	16	81527107	3.627092708576634e-4	4.8681113140566166e-4	0.45622828483934713	3.1645821689969087	0.3669392867835832	9705	4
cg07573020	5	14707001	-0.0010371833237307407	4.8823799391848124e-4	0.033641753398117744	16.33415807012837	9.684142240905407e-4	9706	4
cg07573057	8	82754234	-1.0443440910128563e-4	2.0413494797502272e-4	0.6089345184872376	6.309165200597318	0.09750013636786363	9679	4
cg07573061	13	32420690	1.4621845538772705e-4	1.3818002475688728e-4	0.28997630099424637	3.1692657392532726	0.3662567640046961	9691	4
cg07573078	1	207626214	-6.770243076237004e-5	4.3446922286522816e-4	0.8761686707118139	1.1079124852787485	0.775164329755802	9705	4
cg07573209	15	76630095	6.867120984322976e-4	4.985141343045093e-4	0.16835221235520034	1.1575701291701823	0.763197677866645	9703	4
cg07573727	14	74706196	1.271530318820097e-4	6.141036378438341e-4	0.8359671556165855	1.4242978851806314	0.6998491862732824	9678	4
cg07573797	15	23057163	-2.7346856668923223e-4	5.640627586231898e-4	0.6278044619349255	4.100711036243424	0.2507925037031541	9693	4
cg07573872	19	1126342	0.0026328681661726295	9.953275730316933e-4	0.008163593824357468	6.016630027567236	0.11080393531620703	9704	4
cg07573936	15	55805566	-2.534947413321305e-5	9.555931486460737e-4	0.9788366187811415	3.318207577229548	0.19030946120240377	5808	3
cg07573937	3	14465629	4.7517006514118657e-4	7.881141491771302e-4	0.5465616719923049	2.622615135055259	0.45353860870246027	9694	4
cg07573965	22	35656596	-1.3792226832327068e-4	4.367956778619337e-4	0.7521852632968351	1.6011471197749814	0.6591297459646747	9703	4
cg07573985	6	33386467	9.002060481833812e-4	5.729627528132317e-4	0.11614958651528483	5.4317032584692875	0.14278106515811842	9692	4
cg07574158	8	35233248	-8.75623051074231e-4	7.637099330504289e-4	0.25157229292471395	0.9769735681764314	0.8068234302435767	9677	4
cg07574216	3	156394398	-0.001651749438596323	9.168199930366473e-4	0.07160723831692371	7.045805887854449	0.0704520254852909	9507	4
cg07574241	1	26126996	2.721217745840164e-4	4.270444982745363e-4	0.5239808208958223	1.6674398317446397	0.6441967598554904	9675	4
cg07574267	1	2238720	2.6990213042511486e-4	4.764521400843768e-4	0.5710653538767128	0.9231429616997338	0.819839591220161	9703	4
cg07574385	1	28655415	2.5101023618806224e-4	1.9806600618399667e-4	0.20504589929229453	1.8330804310678053	0.6077628572186957	9706	4
cg07574621	3	14220188	-2.0667522985784358e-4	2.0907768186608094e-4	0.32290328929102863	5.50196121046585	0.1385213623275008	9592	4
cg07574654	7	11013562	3.822347979898851e-5	2.474461234790288e-4	0.8772376436532191	0.016322713417571258	0.9994480729581561	9702	4
cg07574683	11	134585270	-5.336809006523276e-4	7.001509892413152e-4	0.4459186426608726	7.512245051763829	0.057244657561229116	9702	4
cg07574686	8	144208564	-3.5444639868800884e-5	3.8966451843229933e-4	0.9275228345001101	0.10309795664310317	0.9914630830063866	9582	4
cg07574854	1	15920923	-4.1262340054783696e-4	5.529418157515863e-4	0.45552670889480457	1.4074257855838157	0.7037950126272454	9701	4
cg07574896	6	401453	-1.7617106889117613e-4	4.7456018978605017e-4	0.7104660896023741	4.322694698917833	0.22866131450841184	9665	4
cg07574924	16	81682484	0.0018637244427886922	0.0010244909908710658	0.06888532450705868	1.3223412265797463	0.7238348914807651	9704	4
cg07575086	8	1790905	-2.0048711559183488e-4	5.195761114174056e-4	0.6995953994310707	2.612748674525837	0.4552589218974012	9700	4
cg07575174	19	16308558	1.7610230343897035e-4	1.4291392663182373e-4	0.21786455001819768	13.30181214565346	0.004027365146918844	9706	4
cg07575193	8	30402570	0.00563012587067735	0.0026617557300976837	0.03441354027902846	1.2295956659028096	0.2674856858329184	1331	2
cg07575204	5	107002135	-0.001209268027121291	7.505605256932677e-4	0.10714632539104864	1.8729096605438917	0.599198915988289	9675	4
cg07575373	19	49842188	-2.620033533834281e-4	5.282298288702626e-4	0.6198925967698875	0.2908459124589038	0.86465650390512	5808	3
cg07575407	15	66541975	5.081274565664072e-4	5.446443631211316e-4	0.35084436462212093	0.6387413672742175	0.8875089220839989	9703	4
cg07575409	6	18694265	7.896618422812593e-4	5.017993253201141e-4	0.11556592831340246	2.2122103582967374	0.5295473176258725	9702	4
cg07575518	14	92413497	9.536733914885107e-4	0.0013849560226051906	0.4910783506433789	16.63130734748229	8.414828819843461e-4	9705	4
cg07575519	5	16743265	0.0011712097700954207	7.651675877004095e-4	0.1258539776387737	3.931236991188851	0.2689856658048038	9696	4
cg07575617	1	218460685	1.657822475509259e-4	5.423938826943648e-4	0.7598717681034874	1.0648196327101265	0.7855728220822012	9703	4
cg07575624	1	192778623	1.5074251173075357e-4	3.7688981792583485e-4	0.6891827342081716	4.677497445738087	0.1969939020522016	9700	4
cg07575680	11	65549260	-5.159927756048495e-4	6.355708010474707e-4	0.41687353545808425	3.657810972815204	0.3008639193444413	9682	4
cg07575757	3	169901768	-5.62985699445909e-4	5.038270408830421e-4	0.263815392100518	1.2844012425987559	0.7328404466913173	9705	4
cg07575770	4	174081857	-3.795656916509393e-5	4.6925742066540225e-4	0.9355322521381108	3.91601016567361	0.27067750669155644	9694	4
cg07575784	18	53257340	-3.154949620623167e-4	5.32669338036108e-4	0.5536561096285594	2.675005646334404	0.4444915472229248	9705	4
cg07575867	3	58223146	-3.155722289726104e-5	1.919233128095707e-4	0.8693956319268408	3.259766226098097	0.3532818074777562	9660	4
cg07575896	5	157001092	4.942139047039301e-4	7.387738061190092e-4	0.5035177309446348	3.3186572191839634	0.3450543374832694	9704	4
cg07575970	8	91586016	-9.79995216538061e-4	9.373119455775823e-4	0.29577440724285103	3.7758926766659764	0.15138237801199692	5760	3
cg07576016	5	1523261	4.182382422913401e-4	2.3556073689780303e-4	0.07581525775247913	5.3126082599516415	0.15028634928897835	9686	4
cg07576033	16	611384	2.4165273571497906e-4	0.0010719710202439824	0.8216460029108528	1.519265062634131	0.677831155060912	9703	4
cg07576074	21	46131878	-5.682986529447335e-4	9.020532261983747e-4	0.5286908703447293	9.82361376419452	0.020126552074547353	9699	4
cg07576135	15	42694403	-3.5682006106629274e-4	7.057745298451696e-4	0.6131569226218834	6.431887354577659	0.09238775140603166	9618	4
cg07576142	13	93879769	3.54568811849888e-4	3.92781646187486e-4	0.3666786220862804	4.865285035064327	0.18193162383487826	9700	4
cg07576175	19	59049843	1.1704195977324636e-5	1.492479071503253e-4	0.9374930316115927	0.6451966404846525	0.8860120693692528	9685	4
cg07576219	1	55012408	-4.233393723256602e-4	5.181844526798887e-4	0.41394753556769326	1.1963053087275057	0.7538905870059004	9539	4
cg07576363	8	76771328	-0.005338714862802175	0.0019517690209474418	0.006231946331983669	6.66172481238107	0.0834980922634411	9684	4
cg07576376	15	86299708	-0.0010769179709679254	6.88877687518586e-4	0.11798359020055087	7.227542595544426	0.0649882085572445	9702	4
cg07576409	8	37554905	2.1251641442864716e-4	1.3969971956295235e-4	0.12820031578737429	0.9209871798911516	0.8203603921111533	9693	4
cg07576517	1	243419299	-3.9601493229229147e-4	3.029690179329161e-4	0.19117412344105775	0.07082826895312136	0.9652056085567311	5808	3
cg07576525	22	51146088	-2.6926623992574235e-4	0.001116849320436504	0.8094818674960178	4.549761941354914	0.20789435252524813	9615	4
cg07576541	1	153630883	7.399686772523935e-4	8.739107847411777e-4	0.3971442305598845	3.413995153903043	0.3320891584242953	9682	4
cg07576591	5	177413557	-0.002014427227301146	0.0017195187820318893	0.24139529400851767	6.966243197503273	0.0729815350857546	9699	4
cg07576604	8	131417822	-5.648855163841761e-4	5.717421944872741e-4	0.32314902635184045	2.2679769254291013	0.518683421273814	9697	4
cg07576632	6	168844079	9.822879711289462e-4	0.001960105655695582	0.6162723737958519	4.418867569730043	0.21964228897184782	9702	4
cg07576664	10	34408654	6.37024967032477e-4	0.0015302317824295699	0.6771955244654063	2.82671154926626	0.41912157635911723	9689	4
cg07576714	1	3123338	1.027014635263482e-4	4.114655241899522e-4	0.8028973213381227	2.8587540668036793	0.4139190542620114	9700	4
cg07576857	5	179635981	1.7144848374388454e-4	2.573124998670176e-4	0.5052164720406312	3.5265379889757202	0.3173365084061192	9675	4
cg07577018	1	249146202	5.29009555412909e-4	8.079508681273009e-4	0.5126257589562664	1.7785779161297461	0.6196076795682035	9694	4
cg07577121	3	31207056	5.917256141391891e-4	3.440185515648604e-4	0.08542520008915114	2.9234744724924253	0.40357501854202443	9706	4
cg07577263	7	135242585	-1.1746324518934666e-5	2.119090596459309e-4	0.9557951240524583	2.81651589443422	0.4207883184868329	9692	4
cg07577267	15	28340213	-4.45765627843024e-4	2.689738520421838e-4	0.09746239631030036	3.209456727714571	0.3604446834736635	9701	4
cg07577499	19	3637617	-1.2729725839872906e-5	2.55585317994662e-4	0.960276849706535	2.0874797518756094	0.554449844710591	9689	4
cg07577569	20	40245965	-2.3189002387310443e-4	2.213246813730714e-4	0.2947598659502612	13.473238652215269	0.0037173475639092914	9703	4
cg07577579	4	88928495	-0.00027427132633020107	4.1013359460684285e-4	0.5036635459257429	2.238997439359681	0.3264433932639135	5809	3
cg07577668	15	29432172	2.5554344503625744e-5	3.491863149577053e-4	0.9416608532580489	4.382477704717769	0.22301562091680482	9703	4
cg07577713	3	129983303	-0.0012690243533360237	5.864626466370729e-4	0.030474926660419465	7.615117198343326	0.054673217746580655	9692	4
cg07577731	19	51328577	0.0020086732583294263	0.0011410522155602442	0.07834521579906652	13.512257863552511	0.0036501534032367857	9705	4
cg07577799	3	11079128	7.543250728492211e-4	6.968389335729967e-4	0.27903237370630263	0.36721718280377147	0.9469282029017135	9701	4
cg07577824	20	17943403	-0.0014178900150354627	7.094359953397696e-4	0.04564993560911574	1.5275202155652103	0.6759333990413201	9705	4
cg07577837	6	157274017	-0.001125996933590502	9.902534598911087e-4	0.255505042547649	2.8898515608932263	0.23576357417370286	5680	3
cg07577900	7	121783496	-9.28173624105021e-5	2.0027072733924052e-4	0.6430350695901531	8.917877540220543	0.03040291212538028	9704	4
cg07577934	1	202116537	2.1514759304803424e-4	4.258469216071026e-4	0.6134023269008865	1.538960957156468	0.6733077903548131	9705	4
cg07577957	10	98803188	-3.744261578299322e-4	2.3811793004500944e-4	0.11584854388756145	2.9599089708472475	0.22764804945255485	5806	3
cg07577997	1	116653561	1.334474766111746e-4	4.318778903195944e-4	0.7573264436301121	0.7636458329798277	0.8581412182458001	9702	4
cg07578001	1	42501544	1.594638265814508e-4	1.6331626882766013e-4	0.32886075607980225	2.6860682295777236	0.44260004707860434	9703	4
cg07578073	10	11232505	6.659277028555651e-4	0.002009236926779539	0.7403173362902296	1.168146616709392e-4	0.9913765652028332	1334	2
cg07578215	1	236157114	5.669667247530611e-4	5.154606596139751e-4	0.27136593490253763	2.5176973741929993	0.47210126004347086	9705	4
cg07578313	16	11363854	-7.503357054249893e-5	5.637030823101499e-4	0.8941077149042169	1.1125948829975625	0.7740345317791958	9705	4
cg07578410	5	171710114	-1.6137686560399958e-4	2.1666599391188392e-4	0.4563813796990618	2.4970120226387493	0.47583131979261795	9704	4
cg07578414	10	120514814	-1.2089017451318593e-4	1.1977694734405865e-4	0.3128335758491872	10.048529637265325	0.018158088310799174	9533	4
cg07578439	18	61171358	-3.560162880308198e-4	5.738417535732654e-4	0.5349888932358214	2.488310112175457	0.47740741275798265	9704	4
cg07578611	18	77627476	-9.523527236824988e-5	3.500174685003234e-4	0.7855549726120609	4.286993524666985	0.23209522551400233	9685	4
cg07578663	10	8096600	1.0189499592849172e-4	1.6012987252836364e-4	0.5245631697215036	0.9920085271320075	0.8031856490486685	9647	4
cg07578695	4	25657414	-4.603382874808511e-4	4.7260824613911453e-4	0.33003778037072024	1.8206791694429314	0.6104452893333578	9691	4
cg07578772	3	150420821	-0.001337914679084423	7.739275613820508e-4	0.08385676179169911	1.16825278247552	0.7606282362336827	9697	4
cg07578976	6	5086036	-6.765506136826415e-4	3.4767106112618167e-4	0.051660707193609275	1.1542978650573443	0.5614969523406649	5809	3
cg07579107	15	53910786	-0.003794	0.0024870000000000005	0.12712626628345605	0	NA	1088	1
cg07579123	1	64323322	6.537183924201606e-4	0.0011438286115657882	0.5676487093026696	8.809570777372482	0.03193287512617979	9705	4
cg07579404	6	150346721	0.0024489337462447434	0.001306106582027301	0.06079441884665957	1.5610028334708783	0.6682641269643045	9695	4
cg07579831	11	70395380	1.4940644881486254e-4	2.142075590217161e-4	0.48549964612929664	1.733306759693744	0.6295545039323378	9659	4
cg07579839	4	2933748	4.8425683239944627e-4	4.109122536519866e-4	0.23860049190091842	5.0850731030889795	0.07866660460499604	5809	3
cg07579884	14	60792319	-1.6606297705815866e-4	5.533153656279218e-4	0.7640829091937219	3.752357268662372	0.2894766264956263	9694	4
cg07579946	22	19949893	-0.0011573328664012477	6.659738948927678e-4	0.08224515236853767	0.98883853449377	0.8039526766012917	9705	4
cg07579997	4	140187043	-8.933634394359159e-4	7.515324335519264e-4	0.2345489222962852	4.719114930661484	0.19355882507278777	9572	4
cg07580010	3	43664647	-1.8408499107534884e-4	6.118674613361009e-4	0.7635230645958536	5.054924632260816	0.16781919042354695	9703	4
cg07580038	2	149634631	3.9940593541029575e-4	2.8763273574542055e-4	0.16495534975345721	1.4107165004851918	0.7030246577653279	9706	4
cg07580047	19	2389662	-4.3174930399691005e-4	7.750033208340097e-4	0.5774635558549668	0.5354797065058877	0.9110303257054709	9705	4
cg07580128	8	142157140	9.587564524906819e-5	1.7975766540496857e-4	0.5937840283243088	3.3879195770040162	0.33559213374690655	9647	4
cg07580418	4	73935807	5.584608377189772e-5	2.3529420324653287e-4	0.8123885572440517	0.8401208019480629	0.8398485316230903	9703	4
cg07580475	3	50304049	-3.3259918514789775e-5	5.330531512195184e-4	0.9502481763179175	5.919919855379599	0.11557196708567086	9679	4
cg07580479	6	108918822	-1.964252678030817e-5	4.5845070815146905e-4	0.9658247335694707	3.0882492359478437	0.37821800206117484	9687	4
cg07580563	4	129279789	-2.975997576844675e-4	4.194668745971248e-4	0.4780319831974959	3.6646385783762763	0.3000283799962773	9704	4
cg07580588	4	40750663	-1.864659752871674e-4	3.168709845521685e-4	0.5562234145936125	2.6246738316438916	0.4531803161800524	9705	4
cg07580591	15	68851466	2.0891224592774964e-4	4.03247155728263e-4	0.6044059841834892	0.7474557040948059	0.8619891060675626	9541	4
cg07580620	8	97924939	-4.900029222911817e-4	6.035823057983569e-4	0.41689232391979064	6.3467462528966525	0.09590639883047833	9700	4
cg07580652	2	152266582	1.0248282177711905e-4	1.5802435918450705e-4	0.516645142862556	3.057601484676829	0.38282914363078796	9564	4
cg07580707	3	14220061	5.5877685066528794e-5	3.4865237774734113e-4	0.8726702685225194	3.245539432551714	0.3552947511821888	9686	4
cg07580762	1	161171810	8.759575623720106e-4	9.390220411138988e-4	0.3509024522854878	0.3509388655581858	0.9501800222314094	9702	4
cg07580783	19	55627738	-8.611168496939669e-5	3.790569194475883e-4	0.8202888373066157	4.347441810418181	0.2263085103188436	9702	4
cg07580789	10	74713460	2.7872274539365613e-5	8.109473988647485e-4	0.9725820936309112	4.973964209138881	0.1737135702945798	9670	4
cg07580827	11	111943186	-2.5584401358911944e-4	7.158352464654845e-4	0.7207876749535072	6.890202710849447	0.07548095625251769	9702	4
cg07580867	10	80731632	8.168828885296834e-4	4.712149156193328e-4	0.0829948416402462	4.217340161814669	0.23893153028250314	9682	4
cg07580895	4	1043494	-4.5795739042766456e-5	5.951109086818039e-4	0.9386607083077473	2.8836320752196656	0.40991697458094545	9705	4
cg07580975	1	200843333	-0.0014061118244967552	7.604977991158849e-4	0.06446704215175815	1.5112492753454454	0.679676447874326	9704	4
cg07581031	16	89898288	2.0715672987984488e-4	2.2811200318428342e-4	0.36380635447095727	2.4007399418952686	0.4934968976234255	9633	4
cg07581070	6	40291048	-1.173745742647211e-4	9.778214202861932e-4	0.9044539803154202	0.7605994052981795	0.8588660219429388	9699	4
cg07581146	1	210110998	-1.2973099975120624e-4	6.589570353223788e-4	0.8439267433098009	2.914768548260735	0.40495372535370444	9702	4
cg07581226	2	2939627	0.001021268124682065	5.90393623265263e-4	0.0836644296564402	12.370967072531831	0.006214633555936513	9627	4
cg07581257	14	102505802	3.8173205992977655e-4	4.831857285008203e-4	0.4295092344572255	7.166979753295218	0.0667617698464895	9705	4
cg07581365	17	77770444	2.850943154891201e-4	2.1528559280606724e-4	0.18541637648359416	1.3980094147826851	0.7060014017586368	9703	4
cg07581395	11	67895682	-7.244136419568019e-4	3.670937320757182e-4	0.048452838723821653	0.06814390076690355	0.9953644823457949	9704	4
cg07581460	15	56757517	-4.211866254675242e-4	2.4629749742234537e-4	0.08725243104090424	1.9711369621936203	0.578418896429607	9661	4
cg07581484	11	236519	-2.106407601344034e-4	1.746269275214685e-4	0.22772766874695063	0.860719728411659	0.8348951727958569	9700	4
cg07581492	3	24164179	0.0011801834123445721	6.035086375717983e-4	0.05051973200390548	3.1304587076339727	0.37194508608079185	9702	4
cg07581623	8	26498830	1.3342956315630272e-4	6.229515769650675e-4	0.8303994386392896	1.0523169189379877	0.788595607729788	9692	4
cg07581633	1	217547645	0.0018669531117595237	0.0014144758842376387	0.18687162005070612	0.3341837151120478	0.8461218850789093	5803	3
cg07581732	21	39288729	5.3542736681310385e-5	6.653197033442373e-4	0.9358581238234257	1.2658158807629276	0.5310453054501312	5807	3
cg07581739	5	1232437	3.167244203330548e-4	5.261849002379473e-4	0.5472233356736999	1.94462234918786	0.5839797222482442	9703	4
cg07581775	8	47829660	0.001608017516569985	0.002405653136200576	0.5038573495988298	0.18548664507544052	0.9798975288039969	9700	4
cg07581811	3	184491461	-3.167746458466789e-4	5.400597309037471e-4	0.5575027241464199	6.527730950930133	0.0885752559476592	9686	4
cg07581823	1	155252506	-3.710901957497355e-4	3.877653186499408e-4	0.3385688354801101	2.373952675014537	0.4985017408102097	9705	4
cg07581849	1	203239062	4.822363273306202e-4	6.596907131110469e-4	0.4647769159198345	2.4621924379414715	0.48216252000680304	9703	4
cg07581883	3	125676865	4.471969131585968e-4	0.0020733362546115634	0.8292297664171956	3.2576736452112405	0.35357726414967466	9705	4
cg07581922	16	3086538	1.7683401762990097e-4	2.4939222590523405e-4	0.4782873287646987	2.241547297911638	0.5238112774578664	9697	4
cg07581978	13	80917058	-2.294553226117826e-4	1.6444606206807017e-4	0.16291855107776382	3.1137478899752207	0.3744178098721807	9688	4
cg07582047	11	65658459	2.2936604709646098e-4	1.8921630863822622e-4	0.22543980024149193	1.9604883571866696	0.5806478596920023	9703	4
cg07582157	16	55514269	-1.569442351867846e-4	3.1245682880175636e-4	0.6154628792080767	4.3002744065280645	0.2308123069132474	9704	4
cg07582204	3	43275279	-3.124308555495314e-5	0.0014616398884222353	0.9829462252624139	0.053445298387577674	0.9736312414900316	5220	3
cg07582382	10	15001273	-8.956739786110602e-5	1.8130204568117794e-4	0.6212898686330685	0.7040789335156084	0.8722441258903759	9704	4
cg07582400	2	239010679	2.5271094910096336e-4	2.727796111042258e-4	0.35422306610110565	0.14923331819751562	0.9853358389462744	9700	4
cg07582470	2	200321744	-5.607379053200914e-4	2.891723381433046e-4	0.052487552634648535	1.232399765052754	0.5399925787756131	5671	3
cg07582655	10	134801775	7.178909981846079e-4	0.0010255898165777721	0.48394062383027503	0.6061473442102373	0.8950236486341776	9697	4
cg07582661	1	54514815	-4.275188359608242e-4	0.0010234820187272728	0.6761590443485268	3.056740184493189	0.38295942078057443	9702	4
cg07582697	5	74808051	-2.4337652496628576e-4	1.9295052390390445e-4	0.20718579478375557	1.131658715563257	0.769437559152983	9692	4
cg07582825	3	152769889	-4.7095267421308186e-4	0.001276876792850139	0.7122531537508061	4.797742722060552	0.18722081072471417	9699	4
cg07582829	19	54408440	0.001003878737076118	0.001242003337131434	0.41893299074372237	8.262299063038162	0.04089069076914168	9702	4
cg07582892	1	184488937	6.138810828935008e-4	6.275243213474972e-4	0.3279464253718656	2.997082570846204	0.392075205210517	9704	4
cg07582923	14	105105063	7.891558174916628e-4	0.001270042614606162	0.5343616766120467	1.5381930323348532	0.6734838624925821	9703	4
cg07582955	1	896763	-1.2604841359373944e-4	6.795883148716644e-4	0.8528544434719882	2.5155885014682746	0.4724804782389299	9705	4
cg07582993	20	3137766	-0.0016924442840000385	0.0012814952347600314	0.1866083048310542	2.288781637451818	0.514673453586145	9625	4
cg07583088	16	1181617	-0.001016518377139196	3.828475170857141e-4	0.007927266338722613	1.7261925099997457	0.42185389089684316	5806	3
cg07583091	11	18343626	-1.8024682273562999e-4	2.3958510939263777e-4	0.45185323982982617	1.1152358024919993	0.7733974317466135	9641	4
cg07583137	8	82644012	-1.5525716395867756e-4	0.0012567889476155416	0.9016836235289738	6.791284744019103	0.07885630504980018	9699	4
cg07583296	19	6002914	6.932062581857761e-4	3.827074476138176e-4	0.07009108730179518	4.954152224399568	0.17518529278329123	9680	4
cg07583394	17	36003427	2.4394160072069464e-4	1.797379572973146e-4	0.17471547031166548	3.4859773339182203	0.3225853728202926	9700	4
cg07583420	11	2158555	-8.665758465437025e-5	2.402712950051646e-4	0.7183494624803717	2.9025017110566536	0.40690305518459696	9704	4
cg07583490	19	15375374	-0.0015166833264556943	5.436736753133578e-4	0.005275783755985201	2.4979828036160177	0.4756557462085888	9697	4
cg07583503	8	110988256	0.0019982686300369797	0.0016264521178535449	0.21921961109146487	2.8913223158794703	0.40868641790169924	9700	4
cg07583654	18	77125797	-0.0010617793539587658	4.0648018914473094e-4	0.00899798647990881	0.5209181085000195	0.9142723391077149	9706	4
cg07583667	19	50528685	3.148001730602842e-4	2.103090571901726e-4	0.13443345505559642	2.3794660462524138	0.4974684573975966	9684	4
cg07583690	13	113424175	0.0010301350675597292	4.673196043535783e-4	0.027499874807886078	0.22820088650935694	0.9729132202593562	9704	4
cg07583756	3	179324813	-1.711714095182401e-4	5.580239279340878e-4	0.7590369840715451	9.568538200364653	0.022613297024416334	9549	4
cg07583848	2	108779984	-3.7783953661290183e-4	8.261194416874485e-4	0.647407483186524	0.9199507118206368	0.6312992031094011	5805	3
cg07583851	13	42840965	-4.0633857283843897e-4	6.99810081082827e-4	0.5614822913528668	0.5716526415962058	0.9028900628666334	9695	4
cg07583884	1	226111804	-7.762431981005306e-5	1.268527193343741e-4	0.5405875391504578	0.1623744186085086	0.9834217721309857	9681	4
cg07583894	19	12936512	1.210855648663331e-4	5.646306904860574e-4	0.8301954452563558	3.1484182230648616	0.3693032209138792	9702	4
cg07583933	6	34486129	8.407544350781615e-4	5.128386151241082e-4	0.10112721818678455	0.8140616030170289	0.8461008114512933	9695	4
cg07584003	1	214522542	-3.845131628114663e-4	5.564319106651544e-4	0.48954440751507505	2.3442231410595027	0.3097122710133551	5805	3
cg07584031	2	233416387	5.737548938324785e-4	5.920957197662971e-4	0.3325332728599121	2.670358934711738	0.4452880070591999	9705	4
cg07584049	4	71571736	4.481405782036466e-4	3.718939480124728e-4	0.22819461266559296	0.10136318852359277	0.9505812928898077	5809	3
cg07584066	17	57642749	0.0025899257836943415	0.0015595875270522773	0.09678417866539334	2.664491175331768	0.446295412985122	9676	4
cg07584077	2	240965270	-1.1943508992725044e-4	2.2443055647152702e-4	0.5946086270735158	4.880258423495933	0.18077814452573385	9695	4
cg07584087	5	179227268	-3.770221844958257e-4	4.1177086409062864e-4	0.35987063890098664	0.43436341527930955	0.9330558169613254	9706	4
cg07584093	6	152126180	1.051027472169157e-5	7.432952353304408e-4	0.9887182022871669	1.1580965285673153	0.763071021169758	9580	4
cg07584200	17	44185029	-3.3631999835126376e-4	5.155877932780264e-4	0.5142050570704486	0.34621160177467364	0.9511153734254028	9705	4
cg07584208	15	65426194	-1.6169075232548222e-4	1.801189493219226e-4	0.3693515151506368	0.844128110496251	0.8388856214299503	9705	4
cg07584237	15	90816076	-4.000473423648088e-4	7.62414036384562e-4	0.5997838257648866	2.4525778679271477	0.29337930995900724	5797	3
cg07584320	11	94964503	-4.760142121345108e-7	1.251305464659723e-4	0.9969647421412451	3.2768716254348194	0.35087467800590716	9695	4
cg07584494	19	5074758	-6.58617796742071e-4	6.151583828433907e-4	0.2843279482468884	4.108033196961527	0.25003231796717246	9705	4
cg07584558	19	42703228	-7.697583083139279e-4	2.0241648798801685e-4	1.430444897892874e-4	4.740456959358638	0.19181899177855383	9705	4
cg07584563	1	50879560	2.8539183729177635e-4	9.037331532695445e-4	0.7521602753434921	2.06204728925846	0.5596289296520609	9705	4
cg07584582	22	19723500	1.029978760116367e-4	5.198965795635035e-4	0.8429572483993225	2.4367900058289322	0.48682291897572033	9700	4
cg07584631	19	50366240	-0.001491102124070485	0.001046242122998089	0.15409999010003045	3.0474995880746505	0.3843594965592069	9697	4
cg07584637	17	78911577	3.512975269600898e-4	4.1877117217814627e-4	0.4015383057012857	3.1843175447087635	0.3640707055739434	9705	4
cg07584663	6	31697834	-9.429613000408785e-5	1.1689915522225476e-4	0.4198709859117211	1.420919320536577	0.7006385359484069	9690	4
cg07584669	16	54546380	0.0011189332598216626	0.0017303935325942497	0.5178681113350221	0.8197472150799366	0.8447381626446056	9704	4
cg07584734	8	49235737	1.4238327105143558e-4	3.6117440922969816e-4	0.69341638191249	0.4728279399291429	0.9248191317155253	9706	4
cg07584765	2	159475928	-4.659845214725922e-4	7.815374679865278e-4	0.5510143761006439	4.36777586367346	0.22439197723162915	9706	4
cg07584789	2	240288697	-2.5484273722739633e-5	3.845346475041522e-4	0.9471604601400759	11.127552031938489	0.011055774384285628	9702	4
cg07584805	17	56738915	2.7479432696866824e-5	4.653262443542048e-4	0.9529090003520738	4.357241806912014	0.22538296288690374	9642	4
cg07584845	1	9970639	6.27112006426312e-4	2.7792898578974696e-4	0.0240471579526431	8.976139363225885	0.02960981460767273	9689	4
cg07584855	1	221055545	-1.2844043322453633e-4	2.3418459542020359e-4	0.5833774067191388	1.5907834075190903	0.661481421288844	9625	4
cg07584860	6	29854799	9.960042645632005e-4	0.005388833875225824	0.85336439994751	1.5068089645406884	0.2196266564953471	1318	2
cg07584959	19	892937	-1.5604331090525715e-5	1.72934373299346e-4	0.9281023193839981	5.098693123319097	0.1647113627996498	9642	4
cg07584981	17	38172854	-3.4791030885152394e-4	4.3083854278231336e-4	0.4193675329859306	1.436234212850237	0.6970636404012209	9706	4
cg07585136	3	196230779	4.932653267123664e-4	4.6410629883141544e-4	0.28785980546426476	0.5323948425685204	0.7662878310392228	5806	3
cg07585257	16	85618206	6.51509266103457e-4	3.4090383647341835e-4	0.05598873709422774	4.215605244100146	0.23910414117026943	9696	4
cg07585334	16	8617571	-7.684977674634291e-5	6.742711318274174e-4	0.909257935291569	10.134130047686902	0.017459724166205844	9704	4
cg07585427	1	11917550	0.002378419566161033	0.0015366502472230908	0.12167166121067996	4.195250181991138	0.24113786246428623	9673	4
cg07585502	8	101912084	9.359135804184092e-4	4.125017688978926e-4	0.023276130517240163	1.4915236944808252	0.6842280345716043	9685	4
cg07585562	17	71310422	-6.0639535641087474e-5	5.373661010441376e-4	0.9101527656485998	5.475074589545912	0.14013705696456713	9704	4
cg07585587	3	45730688	5.66103841000066e-5	1.073693858011756e-4	0.5980207965516687	7.383397880899401	0.06063137745658433	9638	4
cg07585610	6	46656612	-4.263717810458888e-4	5.248219480938663e-4	0.4165551179599135	3.635197409389702	0.3036461297733261	9696	4
cg07585876	8	77593623	2.8829903957673506e-4	5.868688439059184e-4	0.6232499763681851	1.9549390971549714	0.5818117379647513	9623	4
cg07585899	5	3822924	8.636952502200335e-4	5.983017377770504e-4	0.1488577056644916	0.7409929422727481	0.8635222157557247	9700	4
cg07585928	20	30457131	3.2066806953268666e-5	4.5178263334926146e-4	0.9434149490870316	1.6911262736793529	0.6389084270321139	9696	4
cg07586008	19	49636535	1.8999317261842886e-4	0.0021544193511918814	0.9297275355558018	1.5287618511165746	0.6756481958969234	9706	4
cg07586026	1	12600225	-7.687635304152603e-4	0.0012441470602947125	0.5366385769263637	5.341608135705512	0.14842517366188407	9706	4
cg07586042	1	3692495	-3.636758789117576e-4	0.001012028740536131	0.719330797451695	4.128634354363119	0.12690491456164457	5809	3
cg07586081	14	23772235	-2.4137646665825586e-5	1.4438327784140891e-4	0.8672303264412641	0.8564620660343536	0.8359197237472359	9699	4
cg07586193	2	107159385	2.3432263671631622e-4	3.4772800868942727e-4	0.5003954960329652	1.1045874240854046	0.7759667781907504	9666	4
cg07586235	1	200385219	0.001741	0.001991	0.38188142708095313	0	NA	1087	1
cg07586272	11	94134580	4.3205205284633785e-5	3.381532285532954e-4	0.8983324727736046	2.8382473695746824	0.4172423593480453	9693	4
cg07586331	14	97263458	-7.564695961906e-5	3.9228441451297355e-4	0.8470866055638308	4.404554362643465	0.22096346334589745	9675	4
cg07586345	19	2774332	-3.807094584996215e-4	5.514984906265292e-4	0.4899940900224391	3.6529495870839126	0.30146010390935746	9706	4
cg07586391	2	3063651	5.8988520757487945e-5	2.842413309193382e-4	0.8355961930659306	3.4955580123343912	0.32133868884910777	9696	4
cg07586435	1	44031177	-8.531151947981601e-4	0.0010890352718378044	0.43341114328663294	1.121765195092947	0.7718226465047079	9688	4
cg07586489	16	3013227	-3.0151766269534137e-4	5.507493310985989e-4	0.5840572144131617	2.988619290263859	0.3933831882035474	9699	4
cg07586760	22	49487396	2.6604518991988274e-4	6.343332947331042e-4	0.6749171358753371	2.093671702062007	0.5531940816949819	9704	4
cg07586819	22	38864010	4.882568688002736e-5	1.2758547728175084e-4	0.7019496265422369	2.617517834905382	0.4544267176212753	9689	4
cg07586868	11	299390	3.555032351769514e-4	0.001431925058147648	0.8039259407122602	1.9441068367095298	0.5840881960078819	9703	4
cg07586900	5	89770490	9.236537427304698e-6	2.3757697970651763e-4	0.9689875909523145	5.742124749976585	0.12485311201301097	9693	4
cg07586911	7	128355717	2.231219103522311e-4	4.4543961784439625e-4	0.6164395973414165	1.6603666724805177	0.6457808336531004	9697	4
cg07586956	2	70336043	-8.053582416769279e-4	7.259122984689684e-4	0.26723916650351465	2.695259860501413	0.441033432539672	9686	4
cg07586984	3	123838429	4.1230049463105437e-4	5.833160917517354e-4	0.47967726299941144	1.0018124121878158	0.8008134063309263	9699	4
cg07587117	16	2239488	-4.088366997920588e-4	4.957539870319345e-4	0.40955523458696097	1.1690153289654435	0.76044489928605	9705	4
cg07587209	14	21944942	-1.7267702577035762e-4	2.157682076591585e-4	0.42354309928426204	4.19772307026815	0.24088994792139629	9645	4
cg07587250	1	110730304	-3.713448810210095e-4	6.691812118818229e-4	0.5789464753184828	2.3903215155520923	0.4954388124237063	9706	4
cg07587475	3	179048362	-5.986735939536171e-4	4.6062849242229937e-4	0.1937077239600214	1.9967406262491965	0.5730834752551002	9705	4
cg07587588	8	81083356	3.2719404701869303e-4	5.17595914901158e-4	0.5272941809302676	5.888862864260056	0.1171442745590557	9631	4
cg07587610	1	153519020	-3.5160656666140695e-4	4.596373476649273e-4	0.4442922788247996	2.1938004923892223	0.5331705129720159	9702	4
cg07587639	11	113766378	-4.323566253008879e-4	5.261185728963006e-4	0.41119897594491756	0.23887257943864607	0.9710826104540399	9706	4
cg07587653	11	70338480	-2.13284353037619e-4	4.495512843176734e-4	0.6351873772121606	0.7467671240895621	0.8621525331281448	9704	4
cg07587685	17	43225055	3.269969443796101e-5	1.342271153894537e-4	0.8075292654396943	0.4277320637161346	0.9344559592807151	9703	4
cg07587706	19	12845012	3.4498363681219506e-5	1.6334340925801074e-4	0.8327300850796028	3.811696992333744	0.28252850281246844	9682	4
cg07587746	3	129180151	-2.835564221008216e-4	5.826736393343237e-4	0.6265084573540682	3.2389376867343165	0.35623220147075035	9706	4
cg07587771	11	130933979	0.0029757100205459624	0.0010722939840681386	0.005518679627805888	4.428650531305379	0.21874347608967054	9700	4
cg07588006	4	175752696	-1.8181057100638605e-4	7.767530398754081e-4	0.8149346463819614	4.679328541676563	0.19684157887909617	9703	4
cg07588102	6	31621076	2.8140065752958206e-4	2.7627870266071984e-4	0.3084218353449063	3.7777278039753632	0.15124353875064306	5770	3
cg07588109	1	156024479	-2.750319409898975e-5	1.4015817489005438e-4	0.8444303967253504	1.1706974329695068	0.7600405114526909	9588	4
cg07588113	7	89874465	-1.0710865356929821e-4	2.0275260432858525e-4	0.5973101184444007	1.8593793052360974	0.6020993532567632	9705	4
cg07588216	20	25204045	-2.0292667690008904e-4	4.886916652965575e-4	0.677962699805938	1.296525545581608	0.7299582848710972	9704	4
cg07588263	8	42396768	1.0483983707774825e-4	2.8755821465501397e-4	0.715420109087731	5.540712447061287	0.13622373914915442	9684	4
cg07588308	16	31724557	2.8417459899759967e-4	1.9366625155302033e-4	0.14228308011208804	11.897236226657268	0.007743605446462598	9679	4
cg07588355	1	112782447	1.5492662712352743e-6	0.001353738863377198	0.9990868731023403	4.045986451845723	0.2565410492028965	9705	4
cg07588358	12	132514305	6.59953236594783e-5	4.314689303657513e-4	0.8784337744546771	9.290559193393507	0.02566708224848572	9698	4
cg07588401	8	125951124	4.656606944799407e-4	4.4951765219618966e-4	0.30024323575916156	2.6403173284580133	0.45046519833938964	9702	4
cg07588430	6	41561444	-1.383197355493153e-4	1.794127371484793e-4	0.4407316597816115	0.8805465823068324	0.6438604356755043	5789	3
cg07588439	2	198571554	-0.0019159215937352753	0.001135246043230261	0.09147444076081743	0.47094586678795947	0.9252265086745486	9703	4
cg07588489	19	19745340	-5.291312757451937e-4	3.860822466570529e-4	0.17052638575677417	6.605080913897553	0.08560922756281077	9705	4
cg07588561	17	48911983	-1.7789984045892564e-5	5.80697956635127e-4	0.9755602143231216	2.4783336801040434	0.4792194008574617	9703	4
cg07588779	11	64051753	2.0820071745169142e-4	3.770740822082787e-4	0.5808469267521718	1.4639228236507058	0.6906215995012968	9702	4
cg07589034	1	947003	0.002629902861857482	0.0011607043180791288	0.02346473871528975	3.2556888606788155	0.35385769882737206	9706	4
cg07589064	11	65585931	2.0987950131735788e-4	2.221666973775268e-4	0.3448152238464105	1.1751137582396032	0.75897903758441565	9699	4
cg07589077	3	170072950	2.012028199245512e-4	5.074913405680247e-4	0.6917616369076649	1.8913779571239246	0.595254702259704	9699	4
cg07589081	19	2236313	1.8350970927967803e-4	1.4319963548396287e-4	0.20001962852645747	1.7931596307602817	0.6164246070100434	9689	4
cg07589143	5	54603461	1.6735883908591093e-4	2.9638509208413494e-4	0.5723003797849934	2.6117856564247366	0.45542711442790446	9636	4
cg07589166	19	12902806	1.565285849115635e-4	2.0772344367921738e-4	0.45112357209600407	1.9955363990642132	0.5733336582905715	9698	4
cg07589201	19	9546257	-1.2943726068526056e-4	2.592114493847683e-4	0.617532773046157	3.6101774082543994	0.3067510989893832	9676	4
cg07589202	2	10081532	-0.0011341496368977681	6.360956361380693e-4	0.07458857643222248	1.8027532429396234	0.6143359825909293	9700	4
cg07589254	7	1705402	2.779125286608296e-4	3.480559428867947e-4	0.4245972957991845	1.6540173078594735	0.43735561350485685	5809	3
cg07589273	16	66651242	-1.319882360903326e-4	0.0010983737362932192	0.9043508878317179	5.887799075199962	0.11719849048398642	9429	4
cg07589300	4	1404128	5.256424155428511e-4	0.0019018838521942768	0.7822563147260012	0.021801908895097533	0.989158245648599	5807	3
cg07589342	1	212392508	1.3921151784819874e-4	3.994109483620608e-4	0.7274331264291305	0.3279374086044826	0.9546913583455001	9703	4
cg07589381	1	10764512	7.050642879372357e-4	0.0011075860314233993	0.5244001195848338	0.955239966136685	0.8120807251955524	9703	4
cg07589393	7	26984305	-0.0020065730507946478	9.06112673636569e-4	0.026795423830323795	3.871743984332501	0.14429838688452012	5808	3
cg07589519	11	63889184	-1.0404266454267168e-4	3.8252000376543503e-4	0.7856276003923132	2.4076914576151567	0.4922044662778373	9697	4
cg07589612	8	97171668	1.2995658359483042e-4	3.9594063435953794e-4	0.7427435155995787	3.352392013208457	0.340416966558586	9699	4
cg07589691	1	110009282	6.653475044198797e-4	3.7135678016534415e-4	0.07318640301012262	3.914661365392754	0.27082783399386573	9705	4
cg07589813	16	14726517	-6.127838124583257e-5	2.352296244902277e-4	0.794474626474178	1.4565253319580223	0.6923399844786926	9704	4
cg07589824	1	86571125	-5.430930839377037e-5	5.565945997221344e-4	0.9222703613491268	2.0424155243023323	0.5636500384053913	9690	4
cg07589846	1	212872696	3.484353313232503e-4	2.4172250867925975e-4	0.14945242946380177	1.455385048667719	0.6926050420248391	9686	4
cg07589899	2	62020677	0.0010637679260287098	0.001787898263648582	0.5518552632507723	4.850483763159717	0.1830786069840298	9685	4
cg07589968	20	43729910	-5.719508437079422e-4	4.425548510401988e-4	0.19622416740271093	0.6431098556531942	0.8864962485910306	9705	4
cg07589972	5	142815463	-5.431631415541266e-4	6.030503338096448e-4	0.36775163571565483	9.525678944718877	0.023059742897953827	9704	4
cg07590002	6	30449064	-4.8690746648302237e-4	4.030302828510155e-4	0.22700251896847856	3.6606274043691314	0.1603632535807767	5804	3
cg07590004	7	139522635	-2.1968428477521292e-4	5.379729973110814e-4	0.6830126270688026	0.3674628442137193	0.9468787702109409	9697	4
cg07590060	1	151149310	3.917690740034753e-4	4.4220685593322117e-4	0.3756494553304105	0.6588711328825412	0.7193296326540372	5807	3
cg07590196	16	30661673	4.5695932256327454e-4	4.265761131884637e-4	0.28406792998282115	2.1323899406498126	0.5453879009229067	9705	4
cg07590215	4	1003440	1.492804704223326e-4	1.820018620343946e-4	0.41209413748535995	2.998676282597368	0.39182931248661246	9698	4
cg07590294	16	1179022	-2.4178832593233575e-4	9.4574604645521e-4	0.798214289187942	0.9669925822979928	0.8092380483982691	9706	4
cg07590406	3	58292066	9.4136578442958e-5	1.8953033507192678e-4	0.6194123034380739	1.0118499216118575	0.7983846561382811	9691	4
cg07590482	1	22109175	2.348565009910327e-4	1.1831280365862423e-4	0.04713921908595355	1.4444150024502278	0.6951574218086962	9670	4
cg07590493	16	31191788	-2.2486211322125043e-4	1.5212075757044884e-4	0.13935916271488522	8.148102936411881	0.043048003123414225	9665	4
cg07590529	6	85471973	7.900608065376023e-6	0.0012877049608218676	0.9951046754969981	3.95930286300663	0.2658923517644558	9706	4
cg07590609	2	219845021	-3.293990706996753e-4	3.629217376668689e-4	0.36407313589919527	8.787038330307853	0.03226051149719147	9702	4
cg07590621	11	76831806	1.488619374387679e-4	4.667464722670145e-4	0.7497755571809037	11.21189522461403	0.010633560209712784	9691	4
cg07590632	5	174905400	3.942737820425927e-5	1.5338226027996683e-4	0.7971378186697968	0.32245071412445986	0.9557522600913639	9672	4
cg07590705	7	132766510	1.0613871103548146e-4	1.695164411451607e-4	0.531232068339849	1.5789445972036429	0.6641733581212936	9694	4
cg07590721	1	159795518	-4.5887441005919137e-4	5.6591557796502e-4	0.41745002688913996	0.6603747025743033	0.8824822173962644	9703	4
cg07590839	2	233415449	-6.987454414572983e-7	1.2971427336795784e-4	0.995701972582556	0.9514274079508364	0.8130027340496873	9657	4
cg07590875	5	170863127	7.140886786277784e-4	3.51820579005652e-4	0.04238749118078662	0.4800808084108678	0.92324526494792	9704	4
cg07590912	3	37284594	9.454886768913388e-5	1.15173456039037e-4	0.4116885037810548	2.393230808974675	0.49489594939861353	9672	4
cg07590961	7	154002312	1.5301265004233558e-4	3.898290933683536e-4	0.6946798462484034	0.5067830677363893	0.9173986940647595	9705	4
cg07591089	7	140372755	1.0504485396504377e-4	1.6420166702217057e-4	0.5223476669516158	2.276352943505728	0.5170661859137026	9634	4
cg07591090	10	114877616	2.0352739823202118e-4	4.604651081873705e-4	0.6584863451094054	1.0341327229729018	0.7929936255677964	9704	4
cg07591186	17	41178024	-3.9477063727182056e-4	5.436592625770537e-4	0.4677553170428018	1.9452906687535065	0.5838391151490867	9703	4
cg07591205	11	61633557	3.2746493026638945e-5	4.939622825240296e-4	0.9471441509187876	4.724283939070073	0.1931360955952227	9701	4
cg07591283	1	44412003	-7.840466390376226e-6	1.1436247976958468e-4	0.9453414269321085	3.3230515431289276	0.3444471641185523	9706	4
cg07591362	1	232278709	3.108553814533325e-4	5.226226103303849e-4	0.5519778675032379	7.300905953326401	0.06290086078571713	9705	4
cg07591395	1	145507220	-7.650651260510223e-5	2.2628790175264636e-4	0.735292582514641	3.6834072204721493	0.2977421994747483	9660	4
cg07591403	16	89267679	-3.164589087858282e-4	4.2630854618375065e-4	0.45789127637348714	0.8349009465820654	0.8411022507173302	9692	4
cg07591442	2	69615105	-5.265018376780574e-4	3.1050323549350366e-4	0.08995399748266521	0.8001208355969737	0.8494381308899777	9497	4
cg07591515	1	51810132	0.0013377648680488556	0.0013338656287115289	0.3158978877345372	0.2763946587197398	0.9644050992311942	9703	4
cg07591530	5	159614282	3.11772748610445e-4	4.2680712729859606e-4	0.46509872597351637	1.1552145510172838	0.7637645077568601	9704	4
cg07591620	1	153721986	5.168127251544349e-4	1.818938668204319e-4	0.00449318202501018	5.61614151001767	0.1318547565908332	9704	4
cg07591622	14	24036914	3.4915717334097895e-4	2.1770067072742063e-4	0.10874919381546282	0.33467346466207215	0.9533807133477513	9705	4
cg07591885	1	209793473	3.529043838195661e-4	7.083874746809144e-4	0.6183572656669742	1.4574010773624504	0.6921364506127262	9668	4
cg07591921	13	84413367	-7.092520445776314e-4	6.694923790543925e-4	0.2894232130259711	5.575771286903768	0.13417624428748648	9681	4
cg07591937	1	249142505	-8.097644600535685e-5	8.946182392213473e-5	0.3653854759301171	2.245357136019107	0.5230697699814854	9634	4
cg07592012	17	79977307	6.076044428858793e-4	4.869294552272289e-4	0.2120938758907191	7.019108478624748	0.07129120775697723	9704	4
cg07592090	1	153700121	-2.18126784949491e-4	3.5011749655233717e-4	0.5332777938691533	1.8114989912495572	0.4042387963261388	5797	3
cg07592190	11	105785765	-4.3910032597566404e-4	9.437813361743952e-4	0.6417478391925636	2.7539715960033107	0.43113316634469584	9539	4
cg07592254	8	63444750	-9.726362653321652e-4	7.642601236193528e-4	0.20314198001875536	3.1894679985071988	0.3633252627343636	9699	4
cg07592353	5	161113339	-2.6831950260954257e-4	5.276351924390758e-4	0.61108014012603	2.16072084893576	0.5397265184953026	9702	4
cg07592358	1	201856874	2.480264803779235e-4	4.2564944672031927e-4	0.5600944067491185	1.3346212531239776	0.7209287930693145	9678	4
cg07592361	2	241496830	-3.7763517009363403e-4	0.0019021272121472037	0.842628007315532	2.7722128539236324	0.42809462670984827	9681	4
cg07592513	19	49994239	-9.22389174931522e-4	4.8385645249751587e-4	0.05660764448590015	3.9342721369387768	0.26864957916115567	9706	4
cg07592519	11	2735101	-4.330408253067102e-4	1.8635118571055793e-4	0.02013680851741595	6.67921308177739	0.08285649560434255	9649	4
cg07592535	10	52008905	3.2611458496566474e-4	9.321411851953639e-4	0.726447253910469	1.696965430737593	0.6376086605339888	9698	4
cg07592723	16	55365146	1.4813061958719197e-4	1.7442972813588541e-4	0.3957544024812656	2.7391353879277225	0.4336175612963366	9705	4
cg07592724	10	105992207	1.2212282282569544e-4	1.8498852598823962e-4	0.5091483920729813	3.8836327990289794	0.274306953835397	9694	4
cg07592809	11	17591873	-2.302309117934636e-4	2.744791974688162e-4	0.4015861291152468	5.959296601904406	0.11360741426354172	9674	4
cg07592830	1	198259669	3.1760040714418525e-4	8.788453911797191e-4	0.7178126246027388	1.3601706549056949	0.714896921995017	9389	4
cg07592944	13	114258275	4.939512333683766e-4	9.227742607696203e-4	0.5924497902504198	1.2193920283436135	0.7483571583258526	9699	4
cg07592963	11	2890649	-2.100968418591807e-4	0.0013251370317360401	0.8740255856390986	1.9728455772973101	0.5780617927428572	9660	4
cg07592976	17	8055733	-1.2288222029553092e-5	2.1907309445223149e-4	0.9552686114706109	0.8320700841924044	0.65965715430991	5808	3
cg07593177	11	6501850	1.0017036935173234e-4	8.564001200754596e-4	0.9068863739112997	3.8580157312155303	0.2772096637645818	9704	4
cg07593205	10	133775416	7.759514934131709e-4	7.980516048892889e-4	0.330897635793822	1.0333545532664927	0.7931818674370514	9704	4
cg07593264	22	43410455	-2.4228092979200526e-4	2.6144937205092406e-4	0.3540906671195025	0.6855852790772389	0.8765890856332579	9702	4
cg07593326	13	100958088	7.03e-4	0.001896	0.7108009589208963	0	NA	1087	1
cg07593342	6	43624980	5.684787248539212e-4	4.942807981026939e-4	0.25009737160583545	3.5286667114109918	0.31706313277131815	9702	4
cg07593390	3	136714183	8.781675762289511e-5	9.369109610589229e-4	0.925323559564069	0.22339992415836885	0.9737261741711554	9693	4
cg07593405	7	118901	-1.387060801054929e-4	2.3554554299939838e-4	0.5559474122941005	2.2807918495058526	0.51621066286455	9668	4
cg07593415	19	2426333	-0.0010249564640150484	6.091210711237586e-4	0.09243685830914637	1.8068201160772734	0.613451927864292	9705	4
cg07593521	1	2225299	-2.2175481830646296e-4	4.747439936305897e-4	0.6404254726470753	2.19425070320145	0.533081691037767	9698	4
cg07593523	5	58082800	0.0011360561389636167	0.002259398915943892	0.6150954441545042	1.7302615463456164	0.6302270507158216	9704	4
cg07593570	8	145166556	-7.6921310720251e-4	3.516757247441153e-4	0.028722125530478836	3.2249707335058453	0.3582225753175745	9696	4
cg07593582	1	210413279	5.305134556656439e-4	0.001406667205724521	0.706067989221886	3.109316927689065	0.2112615237694945	5697	3
cg07593801	6	8029270	-3.935991412514891e-4	0.00103729542356705	0.7043555932315994	1.5588162285494112	0.4586774155919423	5670	3
cg07593839	6	6007755	-9.231407807219907e-5	3.213045639760263e-4	0.7738748143953597	3.320438116151401	0.3448081546860207	9702	4
cg07593845	8	67951329	2.641998581571263e-4	5.630081481329874e-4	0.638880433171001	5.9443111059164	0.11435126937730752	9704	4
cg07593852	3	67052055	-7.169709789947358e-4	7.520074756148107e-4	0.3403826921043266	4.39888546931577	0.22148875232567214	9680	4
cg07593977	8	11735419	3.0945599835265693e-4	2.9235918511707744e-4	0.2898372126107361	4.053240071979918	0.25577225622425875	9706	4
cg07593978	11	33400574	-1.326862598665541e-4	7.425753026296247e-4	0.8581859024116558	2.0515922730349865	0.5617678767985226	9661	4
cg07594007	10	111911788	-1.1391769330159788e-4	4.2790475664799974e-4	0.7900681809557162	3.0274920586847784	0.2200839907519783	5809	3
cg07594031	1	205597307	8.301354831994301e-4	5.008119661000891e-4	0.09740243685630075	0.18207250681589848	0.9129846114957144	5806	3
cg07594074	5	52774551	-5.41850863666626e-4	5.120865193964869e-4	0.289999067662906	4.100575588859613	0.2508065856695195	9705	4
cg07594085	7	98992155	2.0481267922293318e-4	6.742325622421563e-4	0.7613019330522842	2.1112427288063573	0.3479761401299481	5808	3
cg07594209	5	17218278	-3.0746509556088325e-4	3.6674473879108935e-4	0.4018270527526225	3.2496582029761383	0.3547109677871292	9613	4
cg07594247	2	113993304	0.002643618121864306	0.003557541500716873	0.4574196025654939	4.5335190571707695	0.20931987968724264	9676	4
cg07594341	4	24809415	-0.001407732380015602	8.033132919021523e-4	0.07970373226198528	4.648088911183085	0.19945537975725788	9691	4
cg07594472	20	29965177	-6.568550321238426e-4	0.0018396205000735621	0.7210468331675008	2.2164524630498685	0.528715023557164	9704	4
cg07594474	1	91966533	-1.20655229252266e-4	1.6938039672989019e-4	0.47625865549249524	4.376179808089484	0.11213072463849773	5766	3
cg07594478	15	72766470	1.9132679287730157e-4	1.6183230685195576e-4	0.2371051750736726	4.645788536480711	0.19964912105810415	9705	4
cg07594531	1	35225326	-2.365835056360929e-4	0.0012145380636407867	0.8455550072797049	0.20703569213663442	0.9764455838076893	9705	4
cg07594539	4	2930073	2.823582608434156e-4	5.540187046665983e-4	0.6102933641544757	0.2187810798442285	0.8963802768472299	5807	3
cg07594613	4	26609417	0.0018133405986490605	9.834186267542817e-4	0.06519549290606579	0.5395097662819277	0.7635666344554196	5799	3
cg07594636	2	68547088	-4.639172819351845e-5	2.0336314234765227e-4	0.819550933231379	2.5467218369353497	0.4669065422584792	9676	4
cg07594674	2	47499812	3.149967136526223e-4	5.117623427153579e-4	0.5382155496742922	3.395385595215746	0.33458585831149656	9703	4
cg07594804	19	7964030	-5.889892037324397e-5	3.566606512055783e-4	0.8688338329367524	6.321755070620214	0.09696341419186898	9698	4
cg07594831	8	101315560	0.0033472763937004977	0.001182460991389243	0.004643594099353222	7.656407417791406	0.05367297755854317	9688	4
cg07594833	7	73919889	3.668704247337517e-4	3.992676268585964e-4	0.3581696257190282	4.395162084599653	0.2218343937880686	9705	4
cg07594845	7	73498099	2.3285894357975262e-4	1.7509831211451346e-4	0.18355931707971274	1.9160989870136402	0.5900019392215338	9661	4
cg07594933	12	515355	1.599696106101651e-4	4.6935562622927684e-4	0.7332329559599979	0.25500645123678084	0.9682558171615717	9702	4
cg07594954	3	132990608	-3.2356612570145235e-4	4.6657693914743523e-4	0.4880025239320802	4.362564404617128	0.22488173957779126	9702	4
cg07594977	10	12209668	7.604496473614692e-4	7.253817248075846e-4	0.2944801009113401	2.1057243180032983	0.3489376036030166	5805	3
cg07595035	13	111291582	4.713888355043348e-4	4.020308311521513e-4	0.240988701141273	7.697844880617161	0.05268705816145379	9699	4
cg07595113	8	67525279	-2.6171008666987206e-5	1.391009359702368e-4	0.8507637576996439	2.399083661573225	0.4938052216168056	9556	4
cg07595134	19	2278708	-1.4691221575773058e-4	3.2336784458505583e-4	0.6495991092450697	2.7153951099243017	0.4376173934609784	9684	4
cg07595203	11	2721480	-5.881895105950565e-4	5.985900756982199e-4	0.3257920869834426	6.449446171985706	0.09167768551082071	9679	4
cg07595301	8	22853351	-7.724870621128061e-4	3.7227525539171313e-4	0.03798257477218987	5.480089241754097	0.13983436311783604	9682	4
cg07595372	3	49041623	-2.8033982635927983e-4	4.400682871308839e-4	0.5241006766513057	2.1865690036751655	0.5345987015311895	9685	4
cg07595404	4	130014885	1.1495041390598364e-4	2.6473188202154384e-4	0.6641327061750769	3.714206313999993	0.29402432438026693	9693	4
cg07595554	1	17380588	4.750470513035025e-5	1.8730489062104337e-4	0.7997873340324125	0.9124006655965269	0.8224342585903763	9700	4
cg07595602	1	240783371	4.706264841995635e-4	0.0019082259887930103	0.8051942975473603	3.2072814707941224	0.3607572009404922	9704	4
cg07595663	3	50192052	5.093881447645423e-4	3.01652593542696e-4	0.09128493826281776	2.629182746868823	0.2685840513972839	5806	3
cg07595776	5	77253990	0.0015820844157167203	6.743869521967328e-4	0.01897817415998568	2.1385205780074825	0.5441591816022253	9703	4
cg07595906	16	1185985	6.242175864086919e-4	7.187718486070593e-4	0.3851479001469893	2.1847279379262314	0.534962752326352	9703	4
cg07595909	18	61089263	-1.2541107395513447e-4	1.4241085329646104e-4	0.3785188599025051	0.7555030834593666	0.8600777552945884	9705	4
cg07596054	6	30301437	3.7181305705871504e-4	6.219652631836937e-4	0.5499710058410407	4.888319645433594	0.18015998310788683	9702	4
cg07596065	22	50984393	-0.0012121958396759545	6.105613018828678e-4	0.0471022745777642	2.4836002886109467	0.47826217050076036	9706	4
cg07596086	16	89723977	4.4781603749874026e-5	1.8335842947338557e-4	0.8070528014095404	6.786256028534751	0.07903173349322484	9658	4
cg07596120	22	42476528	-7.607208101872312e-4	3.501353302925249e-4	0.029806823486251667	0.5103956530868803	0.9166016677877458	9678	4
cg07596209	1	14026618	2.1556527646312857e-4	1.3712654741733447e-4	0.11594658711053306	2.3996135451387066	0.49370656521718376	9692	4
cg07596235	13	51414275	-5.8941956268443876e-5	4.888129821868421e-4	0.9040222737740673	2.229639490692763	0.32797439248219196	5809	3
cg07596299	11	71824057	3.8511968405225734e-4	3.045429494613551e-4	0.2060210299779888	0.12617115159463402	0.9885216451763201	9701	4
cg07596482	17	42633968	-3.9534862522855606e-4	4.2143948557736793e-4	0.3481976017575789	3.382531153194197	0.3363200363956565	9675	4
cg07596494	2	26205095	2.4390617717190722e-4	1.9746098090258433e-4	0.21675160678160516	2.4269328383025885	0.48864077557303504	9701	4
cg07596524	8	65286371	-5.626839612847019e-4	3.1841641757443897e-4	0.07720606116005642	0.49569437775895964	0.9198363147775702	9672	4
cg07596529	7	73064510	-5.558486882827544e-4	0.0015111477265420442	0.7129984091373471	5.31238370922081	0.15030084635112315	9702	4
cg07596568	1	20693828	4.763904920921467e-4	6.490843497029466e-4	0.46298387546237285	1.1775518779015561	0.758393179098087	9659	4
cg07596643	9	88420927	-1.1816040840592615e-4	1.9997864803459098e-4	0.5546107964884956	2.589016785505371	0.459418300594148	9704	4
cg07596645	1	201347917	2.142488247575564e-4	5.436022733414543e-4	0.6934866102876112	2.072091098302529	0.5575795257629987	9702	4
cg07596663	17	80876531	-0.0010344169366094844	4.6470318392928295e-4	0.02601596171242675	1.6226926475713102	0.6542554301968759	9701	4
cg07596668	1	151509825	5.73942810657271e-4	4.777244678959216e-4	0.2295923144651263	0.5851454329795286	0.8998244069362549	9703	4
cg07596819	4	184922382	8.959694496757443e-5	6.273240675358174e-4	0.8864291665934314	5.405984682078335	0.1443711675207406	9680	4
cg07596845	6	82957841	-9.714701073950106e-6	1.8180730625919498e-4	0.9573860743083562	1.6763579825504176	0.6422026850305473	9700	4
cg07596883	1	16269985	-2.2154529766785772e-4	4.3986216465120447e-4	0.6144934191772937	2.6002908890385763	0.4574385525548085	9702	4
cg07596920	1	145575750	-1.30136100146584e-4	2.3145931637287822e-4	0.5739512929185426	2.4809040108335245	0.47875204343065697	9697	4
cg07597022	16	675116	0.0017681848016508491	9.235344931940795e-4	0.055545516749025865	2.7657534265416253	0.4291685845192566	9705	4
cg07597069	8	144994356	-5.921054643765296e-6	2.0797698473665964e-4	0.9772874870291077	1.331713489317722	0.7216165229169045	9701	4
cg07597386	1	3028338	-6.933083943885531e-4	4.654926387590083e-4	0.13638000037248685	1.8129413506205538	0.6121228103301234	9700	4
cg07597706	17	55963458	-1.4279408191174338e-4	4.8413950722024364e-4	0.768036597395527	1.1242303512671963	0.7712282338588612	9704	4
cg07597714	1	23800264	-6.086257591911401e-4	5.221615618634482e-4	0.24378066786163238	2.620298355554389	0.4539420905664008	9704	4
cg07597763	11	59382877	-2.1146219857302222e-4	1.9004432724706966e-4	0.26583757667162417	4.571899019349898	0.20596602096527009	9705	4
cg07597871	1	112162932	4.752370512822698e-7	1.2789658082559954e-4	0.9970352340076599	5.719283870770706	0.1260956844564493	9703	4
cg07597874	22	18561409	3.329733609040445e-4	1.5891278816520924e-4	0.03614243409586201	1.5312563020620407	0.6750754067678848	9705	4
cg07597892	20	17663972	7.583988215960376e-4	8.346308179597818e-4	0.36352761116774335	1.0841868635139833	0.7808927438449955	9705	4
cg07597976	16	28943019	-2.7931661615257107e-4	7.438961843682876e-4	0.7073050404040304	8.252769415819973	0.04106660930797844	9704	4
cg07597998	5	34806597	4.662638438673814e-4	9.64480174130561e-4	0.6287866288719048	1.3204688494876968	0.516730185950666	5773	3
cg07598021	5	148728200	4.422561322224401e-4	0.0010997587924343015	0.6875815774062084	2.8685847072675057	0.4123337395523024	9698	4
cg07598034	7	134001087	-4.14620413451082e-4	3.853504853183559e-4	0.2819466487499354	2.037023447611811	0.5647580182520295	9705	4
cg07598052	20	35274639	1.9527083071505242e-5	1.9370817825063486e-4	0.9197039045864009	1.0324833480337743	0.7933926177154856	9621	4
cg07598082	1	110738233	9.627717708004447e-7	2.295024885377493e-4	0.9966528533817641	0.21324169661188225	0.9754238478036932	9685	4
cg07598199	4	120056829	-1.1541583924234521e-4	6.756991841698537e-4	0.864373559584255	8.128043575312123	0.04343824075842206	9706	4
cg07598272	16	86597244	3.618209109664491e-4	5.025774090015166e-4	0.47156765855964633	2.585765535908484	0.4599904989085957	9670	4
cg07598324	20	1093141	9.579718620156048e-4	7.959447405523026e-4	0.22875744786287908	4.7693559402220895	0.18948633529797215	9696	4
cg07598331	1	53926227	5.575095978213364e-4	6.397063937910995e-4	0.38347653426100525	1.5217626815603211	0.6772567000493486	9695	4
cg07598341	1	44344466	3.349619687566323e-4	6.02584712135083e-4	0.5782960919862649	1.0766302095289484	0.782718427098397	9705	4
cg07598357	6	170595195	6.795639783745464e-4	8.781625896937038e-4	0.4390209428678522	0.909064363501794	0.8232398367459303	9705	4
cg07598367	1	156215038	-6.927475322991723e-4	5.026247995575193e-4	0.16812310442639555	5.341762132330162	0.14841534876001397	9703	4
cg07598370	11	56409533	-1.6294318519463098e-4	8.403398473103461e-4	0.846252982798554	5.207519189375831	0.15721715863375385	9511	4
cg07598385	16	88566483	3.4927023083951796e-4	5.193795273830623e-4	0.5012807583542724	4.154196302659509	0.2452878998851489	9700	4
cg07598407	8	145048767	-3.3625407950213645e-4	5.174894891141098e-4	0.5158346401444289	4.304656424482504	0.23039044097648673	9689	4
cg07598522	19	13227118	-1.3840611745278246e-4	3.1521563896403336e-4	0.6606007321915262	1.5707156552607273	0.6660479239588343	9701	4
cg07598561	15	41218984	-0.0013162919370719943	9.589235478894082e-4	0.16985289981757903	2.045367847573771	0.5630440316503612	9701	4
cg07598580	1	86620525	5.286121197222447e-4	6.109311972974209e-4	0.38689808337315557	3.175669018662136	0.36532540179363776	9702	4
cg07598755	16	30023028	-1.5184486578569684e-4	2.1397415409295448e-4	0.4779266918795102	3.6467565422741006	0.3022211246993509	9688	4
cg07598906	7	155963049	-8.178570242307578e-4	8.447745289654274e-4	0.3329762217056318	0.6073467838132168	0.7381018971405153	5767	3
cg07598930	3	52233294	0.0018219345116370655	7.949511787823615e-4	0.021912437661937383	1.098858846925674	0.7773495696392987	9706	4
cg07598936	19	55574719	8.743862178494474e-4	4.4596184852065205e-4	0.049916954914888435	3.2061642660382765	0.3609177998286447	9706	4
cg07598952	6	142409756	-0.0017187535104252688	0.001459983103428198	0.2390989070148558	0.06465974663198802	0.9681871502903134	5806	3
cg07599133	19	35068628	5.211965825123985e-4	5.270001954432626e-4	0.322669279125399	1.7440204470223026	0.6271917931640494	9701	4
cg07599136	5	415885	-0.00328285942520241	0.0037351523028877967	0.37945055312630016	0.4743854868634904	0.9244816753244018	9704	4
cg07599366	16	89033692	8.630900633805923e-5	5.424691443463943e-4	0.8735869432177906	0.30696813829026753	0.9587126786316775	9704	4
cg07599389	6	4890278	-5.526754084478234e-4	4.4661563267124404e-4	0.21591101565256796	0.7701229568656387	0.8565990570842971	9703	4
cg07599484	16	67979106	-3.813144164369205e-4	4.077253750737832e-4	0.34967304911299624	2.431045493714205	0.4878816792597386	9703	4
cg07599644	11	33693866	7.134239673032083e-4	8.300357415107664e-4	0.39005924042914863	2.3584096995288117	0.5014235946268109	9697	4
cg07599713	6	91411191	-0.001778564881866284	0.0011249801291191843	0.11388387148066034	3.656338446277635	0.3010443940878234	9703	4
cg07599786	1	201618654	0.002950826732100176	0.0021590902254684926	0.17171963077233282	0.7897614539902247	0.8519143587447844	9695	4
cg07599819	19	57308239	-8.107092368026945e-4	9.651905681450043e-4	0.4009379208288981	1.4281728834778498	0.698944341575392	9704	4
cg07599881	1	5907508	5.879879472322126e-4	0.00120759568804219	0.6263235610748665	1.4425175206183503	0.6955993444785137	9702	4
cg07599972	3	187607070	7.709910089860177e-5	3.642197411125549e-4	0.8323544084861254	2.8863887503852936	0.4094755085344568	9706	4
cg07599979	21	38592612	-8.369481480742721e-4	0.001373427092201455	0.5422681781698907	2.282470497659599	0.5158874098759241	9704	4
cg07600127	13	30881527	1.0944359151541593e-4	1.3373925057463e-4	0.41316557648751867	0.719272525069544	0.8686617659732624	9662	4
cg07600170	10	134064227	-5.556073879835236e-4	3.9720008914147e-4	0.16187001864379544	0.2921777186339337	0.9614928640644906	9663	4
cg07600193	5	1228443	-4.72121232152453e-5	0.0015578148464445909	0.9758225064394664	1.3200423984073244	0.7243794020708128	9705	4
cg07600278	1	228548163	-2.2692208910346748e-4	5.453142677084096e-4	0.6773142574738459	3.516244532625326	0.31866136296936226	9694	4
cg07600374	6	134278787	4.2469494032207057e-4	4.521937940150131e-4	0.3476342797446237	6.8794089811826264	0.07584237545250605	9660	4
cg07600499	5	115141054	0.0016420554904967568	0.0011635711044252182	0.15817958332797813	5.384431709205136	0.14571661896286867	9703	4
cg07600533	22	50986031	4.8349971362768844e-4	0.002861809188839543	0.8658367806274838	5.841743136228416	0.1195688183394486	9684	4
cg07600548	7	38903039	9.274479901874602e-5	0.00117213307344327	0.9369333550831834	3.0032519473028088	0.22276765118207517	5082	3
cg07600549	22	50726149	-6.805289873980138e-4	3.6223295243390717e-4	0.06028473626393758	1.4048060501339228	0.7044085539866737	9705	4
cg07600636	11	13031803	-2.1904489769365582e-4	3.9925460145510917e-4	0.5832562204089244	2.6034802818480207	0.45687973517864133	9691	4
cg07600721	11	74129169	-8.834131379724523e-6	4.631768668346064e-4	0.9847829410078774	2.833429888305063	0.41802628764552213	9693	4
cg07600884	1	90286190	5.159939510065233e-4	6.451039679408318e-4	0.4237909351938366	0.48274629169769545	0.7855484475502419	5800	3
cg07600998	1	147146108	5.998629436830401e-4	4.245897272463856e-4	0.1577127531754877	0.39179035422828756	0.9419331454424947	9704	4
cg07601058	1	1597720	-5.219322159998815e-4	4.484879398451279e-4	0.24452138490878217	7.252793465437922	0.06426230277883224	9703	4
cg07601093	7	113792907	-4.3066576599202957e-4	7.650077007344998e-4	0.5734647649884907	1.5326438830543223	0.4647191931402196	5804	3
cg07601148	13	20975917	2.1653393954475895e-4	3.7407163201005303e-4	0.5626857443648057	4.842985309636054	0.18366225564417704	9704	4
cg07601258	6	160678936	9.734618328910201e-5	5.172737070473699e-4	0.8507270378965881	4.827463163350046	0.1848759662244447	9696	4
cg07601320	12	47219841	0.00231046586805876	0.0024891903063542315	0.3533039541055626	3.4877738691822007	0.32235127432208793	9686	4
cg07601386	6	110618174	0.0026508513239772457	0.0014676860259308282	0.0708959543679733	1.5654662572931426	0.6672452115457023	9703	4
cg07601463	3	185978461	-3.4757694893362324e-4	7.794746819566118e-4	0.6556609670557214	2.253148405255706	0.3241418006429954	5227	3
cg07601475	16	89941916	0.0018017549284850718	8.655256930446514e-4	0.03737092678933877	4.845724578448494	0.1834488409074461	9670	4
cg07601488	5	169797	3.874954961027452e-4	9.303328171272958e-4	0.6770348269560214	0.7961075779607534	0.8503978211899553	9703	4
cg07601536	6	7248983	3.526187296156797e-4	5.339829759688152e-4	0.5090255603096063	0.7880931566905756	0.6743226466758748	5793	3
cg07601542	21	34396986	0.0011370959161358532	0.0015827507095863868	0.4724920685554625	10.7134667980259	0.013380596272246881	9704	4
cg07601598	6	14541800	-3.174494871433837e-4	5.867396053897162e-4	0.5884801404681363	0.9355948429963777	0.8168305537708858	9696	4
cg07601645	6	31839025	-1.575898426535434e-4	4.863286828142641e-4	0.745907912486474	3.950882881015685	0.26681696946797406	9583	4
cg07601672	11	27384696	-4.977937019402467e-5	1.0766749224257707e-4	0.6438349763301003	2.1950310657981325	0.5329277593502437	9687	4
cg07601804	1	9023134	0.0022246475202427913	0.001216995252798343	0.0675519936602829	6.994356013740068	0.07207788326367615	9706	4
cg07601932	22	42486924	2.9995729157219613e-4	1.8131201413160378e-4	0.098052207165647845	0.8932316014118706	0.8270608648470832	9704	4
cg07601967	20	9590805	-2.5118337472464404e-4	7.2503714058863e-4	0.7290105058526666	0.03204275184150912	0.9984890762666632	9695	4
cg07601985	1	205091324	3.484512183328056e-5	2.0272037558480171e-4	0.863525883614891	5.5115735622243855	0.13794802661454797	9698	4
cg07602008	1	86048479	-2.7098096105221327e-4	4.058328279320813e-4	0.5043150701609513	0.5241944355356744	0.9135447404722624	9704	4
cg07602030	1	220737885	6.482163042277596e-4	6.06229695069078e-4	0.28495316798302633	4.364018652237483	0.22474497336188584	9685	4
cg07602072	16	81190547	-8.177809913307922e-4	8.232883905142874e-4	0.3205586689548346	2.3376845639702113	0.505340010752072	9701	4
cg07602073	1	228595680	2.0859073302442163e-4	6.76516150128819e-4	0.7578306687399156	2.193673577348999	0.5331955539621221	9685	4
cg07602195	11	48345361	-6.123274091308164e-4	0.002829406128804691	0.8286638668126286	3.289959980635518	0.19301642495245186	5790	3
cg07602200	12	121570875	3.4085413253494865e-4	2.4039655028135201e-4	0.15622498638284035	0.7774738383704672	0.8548470558082025	9702	4
cg07602210	3	155585263	1.5341291944416692e-4	6.119483868592484e-4	0.8020492714291441	1.6515914525073545	0.6477491913129326	9703	4
cg07602317	11	2210191	-1.853414620040203e-4	2.8455387781271493e-4	0.5148267170121608	2.37938611349795	0.49748342613415597	9686	4
cg07602492	1	72750241	-4.0342787758654404e-5	1.7990677963105256e-4	0.8225684347065302	2.2619001167231447	0.5198591000449128	9704	4
cg07602571	7	77644868	6.813680217300347e-4	4.905568472547269e-4	0.16484232057072176	4.777912273314092	0.18880078233053832	9685	4
cg07602659	17	80844196	7.624373993047214e-4	5.88677871060868e-4	0.19526189543581157	2.614620842253564	0.45493208807699004	9705	4
cg07602671	2	10091700	2.607955618167355e-4	1.7473872372727317e-4	0.13557109059370004	2.096388627697177	0.5526437140033681	9669	4
cg07602690	19	4065213	2.673365566074044e-4	1.2898017470901882e-4	0.03820067817425172	3.974617245051054	0.2642180856617774	9661	4
cg07602744	7	157484164	-8.192751965794907e-4	5.797873019985977e-4	0.15763760053529072	4.502494606979688	0.21206788201656146	9698	4
cg07602776	16	956700	4.912848855891429e-4	4.4721433951641897e-4	0.27196676548979215	1.3927676960090474	0.7072308959131415	9705	4
cg07602841	16	56702144	-5.034592248473565e-4	4.2112102165898217e-4	0.23188335109551084	2.0400410178004655	0.5641377713857518	9706	4
cg07602847	11	65545237	4.643818497522589e-4	4.617979298818432e-4	0.3146102628679365	3.8608585762457266	0.2768861750575482	9702	4
cg07602954	11	507014	1.2230832806781576e-4	1.1859937115118802e-4	0.3024128209073495	0.5009532161569141	0.9186819443669504	9629	4
cg07602980	19	50815719	6.028428912372316e-4	2.771391698969335e-4	0.02961249197605892	0.5329035764232299	0.9116054053166086	9612	4
cg07602984	1	36790927	-7.511635307016066e-5	7.090216686733054e-4	0.9156270505341498	1.8046822264406006	0.6139165612445651	9610	4
cg07602985	16	87995047	6.534656057084752e-4	0.0011305438237433404	0.5632573856673843	5.758313042760723	0.12397951754704428	9703	4
cg07602998	1	64240654	-1.9476187754477895e-4	2.536133133956708e-4	0.44251798338226717	0.5421958360634951	0.9095280496152368	9691	4
cg07603056	1	47780160	1.1269470548826456e-4	3.0933968848802094e-4	0.7156285521924153	2.1272304717000132	0.345205552214821	5783	3
cg07603239	1	180167117	5.156234643588418e-4	4.976251426591263e-4	0.3001235707637781	1.0228498043765937	0.7957232110237101	9701	4
cg07603278	7	44262985	0.0011228382281483974	5.180521227383546e-4	0.030202594185569427	12.028000813391793	0.007287854465310532	9690	4
cg07603330	11	91957992	-7.240587041277612e-4	6.206435889042477e-4	0.2433615972233938	1.516858017381126	0.6783850101047584	9697	4
cg07603357	19	34016072	-6.375902510077465e-4	3.8675092692662394e-4	0.09923349264537129	2.4285063887876452	0.48835022790461013	9702	4
cg07603382	7	93521153	-5.13015411872782e-4	0.0014818550541959624	0.7291938386503527	8.711098392649928	0.012835388499947371	5700	3
cg07603484	19	50434179	1.5498648788206962e-5	4.3267608590029794e-4	0.971425532893254	3.0439491559909744	0.38489859235368523	9705	4
cg07603511	5	174160335	-9.366280322097792e-4	0.0012660966015964454	0.45943585081502925	2.898999520739623	0.23468765880225925	5809	3
cg07603517	19	40940074	-2.68758979956725e-4	2.2317426172889173e-4	0.22849058469695457	1.774303293748241	0.6205427276728632	9703	4
cg07603685	1	43158097	0.0015644753198390555	7.100401715042868e-4	0.027569265356331533	0.6128209135505911	0.8934911480648435	9690	4
cg07603744	2	71222525	1.5479008497857206e-4	1.733038308478317e-4	0.3717652068356021	4.067241573970127	0.25429420021007987	9703	4
cg07603794	2	122354626	-5.124838153214555e-4	8.866609091738183e-4	0.5632688327085814	1.0620410017006765	0.7862445206799683	9704	4
cg07603815	6	31828314	-4.65782320021368e-4	4.7713822854791014e-4	0.3289653826513713	1.3130101183881182	0.7260460378247122	9660	4
cg07603878	19	11773280	-3.1630434130773874e-4	6.400531044780384e-4	0.6211758655955442	3.80399903056521	0.2834213189624186	9705	4
cg07603881	1	21065497	2.9698486568086974e-4	5.826605130148685e-4	0.6102582831599267	1.6566341014412824	0.6466176634148983	9703	4
cg07603922	8	13424184	1.5566686540990245e-4	1.626103449674821e-4	0.33841591067177523	1.4045218586263328	0.7044751255074506	9698	4
cg07603941	6	31379066	2.2729062977831557e-4	4.7672165895002e-4	0.6335198686276156	1.305169445178299	0.7279059078377973	9663	4
cg07603991	17	11461103	-0.0010048495896065575	7.492227215069043e-4	0.17985895955284892	2.876344039126937	0.4110860284076533	9704	4
cg07604043	2	223729372	8.3212655353229e-4	3.761172637433592e-4	0.026938172714565452	5.952537267455089	0.11394236236413095	9704	4
cg07604117	6	152702365	-7.021491374323817e-4	5.677228249191474e-4	0.21616817902227364	1.201954664799481	0.752535540560648	9704	4
cg07604251	17	58677229	2.221274442670053e-4	1.5789879678245632e-4	0.15949531195589367	1.003814250888007	0.8003290209671481	9703	4
cg07604512	1	91965349	-3.7388071646030134e-4	4.0349388428794256e-4	0.3541300285294757	0.6705096736705016	0.8801174587104355	9702	4
cg07604565	20	30389511	5.099968776713232e-4	6.606626440433177e-4	0.44014552146471764	0.3770239720506964	0.8281905766659059	5806	3
cg07604589	17	30439576	2.3041094381085888e-4	2.587510922219837e-4	0.3732117888520854	3.2493448859287155	0.3547553472631429	9702	4
cg07604651	7	121944755	-4.154461342353728e-4	6.682211627645712e-4	0.5341263201598848	2.064834606263639	0.5590596548818363	9609	4
cg07604700	17	16395991	4.461210214307177e-4	7.453871291241488e-4	0.5495002515448797	2.5486990935192235	0.46655431753692184	9704	4
cg07604732	16	19295632	-9.952121094338208e-5	8.954085465745801e-4	0.9115004545101134	1.4744537148028922	0.6881788253096099	9704	4
cg07605062	19	49967928	-4.849216490173938e-4	2.5819406879094804e-4	0.0603635831353628	4.140869043731729	0.24664909663002654	9706	4
cg07605135	2	26413715	-1.3946207720741077e-4	4.6468755988812976e-4	0.7640855474843393	2.692964110903691	0.44142429451548665	9687	4
cg07605143	19	48827843	4.4011181736321615e-4	7.422816626976372e-4	0.5532363390156501	1.7102567759310112	0.6346558922393388	9703	4
cg07605211	1	223538359	-3.4086742223192945e-4	4.6075145532431294e-4	0.459416754907818	1.2536826057613126	0.740159854213243	9706	4
cg07605229	2	210467524	-5.836584370888378e-4	4.7015927397543364e-4	0.2144558874556691	2.258954186409023	0.5204297664024552	9704	4
cg07605236	2	73300317	-5.732819908627638e-4	3.8061782400371805e-4	0.13201892462769935	2.721078283443041	0.4366571374432892	9694	4
cg07605241	1	6302729	-3.786222426765139e-4	2.632594979665084e-4	0.15037469409339016	1.8582212939847444	0.6023480132130856	9703	4
cg07605269	1	7111236	8.432737503163733e-4	0.0013848223847629753	0.5425642061058278	3.820771859580957	0.2814792425049769	9706	4
cg07605285	10	26680729	-3.7825063265135194e-5	9.522422088688733e-4	0.9683146797989265	0.233295386973985	0.9720433162215677	9704	4
cg07605469	12	113573757	1.1942956248912204e-4	1.6089531633774174e-4	0.457917002490765	5.875560313577113	0.11782396286400232	9703	4
cg07605523	16	86526369	1.7137721597253576e-4	0.0018083375523221272	0.924497047826152	2.111243823816607	0.5496414125910617	9696	4
cg07605836	11	66055236	6.571193915751514e-5	3.2570482956787323e-4	0.8401097960150608	3.157545025154225	0.3679668461733224	9705	4
cg07605938	10	134570283	-5.495334619271265e-4	4.876710348216032e-4	0.2598047302438161	3.202550001742915	0.36143777563341295	9702	4
cg07605988	19	10259654	1.734323391429055e-4	3.353236216154025e-4	0.6050103863654634	3.8044897287775883	0.283364331728821	9706	4
cg07606021	16	3200477	2.0411181909192627e-4	1.1098732453805233e-4	0.06590706378374787	2.938831641535134	0.4011526016037027	9667	4
cg07606234	14	24551147	1.7492222290081154e-4	9.050486345558645e-4	0.8467445145132543	2.7539197314450563	0.43114183090901764	9706	4
cg07606381	6	8435919	1.4833785206273207e-4	2.6629377945134756e-4	0.5774960844199986	3.192858757059575	0.3628352254294295	9564	4
cg07606384	10	94823251	6.656207514454097e-4	9.116184113814419e-4	0.46529677945228004	5.501060892888148	0.1385751780092399	9698	4
cg07606495	19	13993318	-9.754140625914425e-5	4.404126775963733e-4	0.8247208176063066	3.4419134553736286	0.3283742602019668	9702	4
cg07606551	6	10690667	0.0016651410844489745	9.93171491115725e-4	0.09362274383535119	3.606669742991653	0.30718864906213683	9679	4
cg07606899	6	143942465	-1.4019396604893225e-4	3.619201079334856e-4	0.6984884992387652	5.48398555141941	0.1395996024834519	9700	4
cg07607008	7	47621905	-2.3189799490066812e-4	3.112023816509238e-4	0.45617028450220526	1.2981998601334166	0.7295605816797083	9704	4
cg07607074	6	33289544	-8.223619028201423e-4	5.813536300846215e-4	0.15719637706485423	1.5737917093496565	0.4552557843064857	5804	3
cg07607077	7	919584	7.100804172643334e-5	2.8912680990905384e-4	0.8059959131718224	1.0166656472136828	0.7972194507341315	9691	4
cg07607126	5	158527469	-2.138604541033799e-4	1.5674651324589962e-4	0.17245071573656792	0.7886920075412025	0.8521698003168903	9631	4
cg07607355	20	30196400	-4.338763872387763e-4	4.1697106444183504e-4	0.29808762503971586	1.0951928110893665	0.7782346831411542	9698	4
cg07607462	15	43398173	-1.5778994585427146e-4	2.1589644772208037e-4	0.46486504378260507	7.490423322534814	0.02363062682988481	5806	3
cg07607523	10	21797130	3.3739367754504667e-4	4.5599918974449405e-4	0.4593608380436633	3.6849833824715192	0.2975509195465443	9668	4
cg07607583	19	1095686	1.1412678920034402e-4	2.651638341143883e-4	0.6669039410663626	5.465452312916062	0.14071961562295404	9695	4
cg07607813	11	61488195	2.7247080361567403e-4	3.979180242459267e-4	0.49350734372252697	4.985960931195678	0.17282804507682514	9699	4
cg07607921	17	4047574	1.304039830425754e-4	4.71619353206332e-4	0.7821620537171308	1.4284596906288343	0.6988773905405417	9703	4
cg07608032	19	21579862	-3.1431440407328313e-05	2.4042226291048292e-4	0.8959854840293895	0.5877384261392764	0.8992335538134758	9704	4
cg07608033	10	36056930	-0.001005115920940213	7.104447132291144e-4	0.1571359204741842	0.29337798556808076	0.9612690532842975	9695	4
cg07608052	5	176937527	-5.499124182694159e-4	4.628398859867485e-4	0.2347835034885591	1.8251717571593495	0.6094726589867492	9696	4
cg07608094	6	32134964	1.690667873956233e-4	3.4967078142769334e-4	0.6287388015843366	2.157171148239582	0.5404335088947165	9644	4
cg07608290	14	102829271	-2.8589282796375032e-5	1.8962770412700444e-4	0.8801608387121475	0.1581418639340959	0.9840456778894421	9702	4
cg07608333	19	7813422	-0.002579384129296638	0.0019973585258163382	0.19656582113209528	0.8002382433239534	0.8494100478778387	9706	4
cg07608370	11	1036865	-0.0018872110167661971	0.001431328747943007	0.18733537552963503	0.39640442660440817	0.9409842506257207	9703	4
cg07608474	5	140822776	-1.632423696102841e-4	4.398063866042948e-4	0.7105118762016819	0.50559246992208	0.9176610637467402	9706	4
cg07608482	18	56435693	-1.3480301938081284e-4	2.203265430818123e-4	0.5406483452656463	7.268033713094507	0.06382798787473062	9699	4
cg07608496	21	47649218	-4.2605897260225675e-5	2.032799679038561e-4	0.8339859618969625	1.3036887846328182	0.728257324716754	9706	4
cg07608498	13	87732894	-2.2191426806247286e-4	4.8733504382687706e-4	0.6488482266967055	2.442319535435773	0.48580547394703516	9705	4
cg07608508	2	240845910	-8.666304805908672e-4	4.7230673584569e-4	0.06652212330934382	1.5633656528100304	0.6677246378407569	9702	4
cg07608565	19	55595022	-0.0014669968085510852	0.0023554696817192702	0.5334130870055002	3.647750460687972	0.30209887360817156	9666	4
cg07608611	8	11402219	-2.1447798446790818e-4	0.00104973804586884	0.8381067864293235	3.164909744116395	0.20547007582789892	5781	3
cg07608621	18	29598757	1.551561750700984e-5	1.6015428378051287e-4	0.9228223339454221	2.0327236975663765	0.5656426342529239	9674	4
cg07608658	3	9851477	1.22059298650146e-4	2.7470423249212166e-4	0.656804101335045	1.8168585571803895	0.6112732145669082	9701	4
cg07608813	19	7587308	1.6642294093130339e-4	2.2847794239614939e-4	0.4663698140615384	0.7159966333661063	0.8694350850620856	9705	4
cg07608826	7	133589698	0.001649933199586269	9.385575826120455e-4	0.07875676106199457	0.15641359581482722	0.9247731656125597	5807	3
cg07608848	2	1647185	-1.8431211841668502e-4	1.8751610438272185e-4	0.3256499920968577	1.4036212949010887	0.704686099473375	9605	4
cg07608867	10	49879854	-8.344574584403021e-4	5.699985164103897e-4	0.14320371282535696	10.068594863610361	0.01799196350602697	9701	4
cg07609200	11	93583253	-0.001044332541824787	6.102994040387676e-4	0.08704776628275353	2.3602188492905953	0.5010828265547682	9688	4
cg07609372	7	150885361	-9.229089944636082e-4	5.566249075376919e-4	0.09730843836721513	4.722887798591193	0.1932501892410227	9693	4
cg07609381	6	32056606	2.7853708913850835e-4	3.665071709341863e-4	0.4472682207641717	1.6005930235083117	0.44919575254825217	5809	3
cg07609388	8	89341103	-7.875884622469606e-4	2.894248716386451e-4	0.006504165450068151	4.747779777022098	0.19122539168655908	9695	4
cg07609391	16	57220044	-7.451091060120085e-5	1.8581352133405294e-4	0.68842135797754	2.0422273632020085	0.5636886766592769	9702	4
cg07609463	2	105455216	-5.390957853573139e-4	4.761314668019949e-4	0.25753293546717093	0.3432399299521341	0.8422992155535319	5807	3
cg07609703	2	240032685	-1.1471110735520164e-4	4.3862044100852183e-4	0.7936860969420688	20.77305294379379	1.1734115243748568e-4	9704	4
cg07609780	16	85343650	-8.379335055022679e-4	3.855947930229659e-4	0.029773287243812858	8.754676962212525	0.03273682624388808	9704	4
cg07609788	20	39995652	3.6601823976347916e-4	4.979692176839887e-4	0.46232620653556694	2.3778915120051365	0.4977633789708598	9629	4
cg07609844	2	151389355	8.277609365386685e-4	6.299065922107177e-4	0.18881218893837534	0.8404135272792683	0.8397782053875741	9705	4
cg07609862	11	92702912	0.00122983768307433	0.001444514899784824	0.39455576549755306	1.1127215059173599	0.7740039830873442	9703	4
cg07610169	5	37814381	3.021144509323055e-4	6.228687493399605e-4	0.6276500298602908	3.2840310598233975	0.3498714152498565	9692	4
cg07610178	16	3458948	-2.2028587997952712e-4	4.5926110792642407e-4	0.6314742897650456	2.2058063339595995	0.5308056101890307	9705	4
cg07610192	2	131130423	1.3228013142323788e-5	1.5141469615438294e-4	0.930383130629508	0.6863331766001926	0.8764137189257969	9704	4
cg07610327	2	86423112	-4.6134383005113933e-4	3.65765728803913e-4	0.20719731890476836	6.975845777224588	0.07267164753730056	9701	4
cg07610406	2	214016366	7.933288977619416e-5	2.4656577688584604e-4	0.7476410170394125	1.6724855512652768	0.6430681113765173	9694	4
cg07610468	7	1949632	8.643339145864188e-4	5.488524261931571e-4	0.11530214786574948	3.353426809422872	0.34027558239051686	9704	4
cg07610776	16	1832675	-3.6782235137384703e-4	1.6612299161961722e-4	0.026817994517925565	2.0994885151499973	0.5520162471399787	9705	4
cg07610777	13	20805380	-0.0013359249499391487	0.0014278107191985118	0.34945564024037196	1.8256078470786645	0.6093782995013236	9702	4
cg07610853	13	113346616	-5.953858247074428e-4	0.0012360263423185727	0.6300237116002037	2.0378031325767747	0.564597712126551	9705	4
cg07611000	11	65342262	-4.9650766589141775e-5	1.3534741823285613e-4	0.7137388114924414	0.4127911770891275	0.9375876447390923	9705	4
cg07611106	11	62622883	-4.129947867316022e-4	4.856332184960395e-4	0.39508866222289496	2.405462861890166	0.4926185228322019	9452	4
cg07611177	5	110074217	-3.658758580891292e-4	3.735807802470619e-4	0.32739448511990016	0.8543042955418658	0.6523642889043523	5805	3
cg07611247	2	217122714	-7.576787521156429e-4	4.137408042463542e-4	0.06705750211182405	2.8405757946031835	0.41686390272250023	9701	4
cg07611257	11	66025060	8.175011000706399e-5	1.520404014644005e-4	0.5907933252293252	2.3830210951693	0.49680306614898295	9606	4
cg07611334	20	327811	-2.787115539127508e-4	3.1441424288053106e-4	0.3753767165141936	0.9174332425893881	0.8212188582144276	9705	4
cg07611351	3	9258512	-3.1965365322020624e-5	1.3154553190074364e-4	0.8080065689496769	4.80037581950788	0.18701195201444662	9640	4
cg07611531	2	54853149	5.953798625895911e-4	3.086364010142931e-4	0.0537227194958099	0.9652833298213547	0.8096515161437284	9669	4
cg07611575	16	3593230	-3.0595882495316025e-4	2.970324674452039e-4	0.3029856942998901	2.0249335368088057	0.5672478173110643	9703	4
cg07611620	18	8710133	-6.864629285577996e-4	4.2624496821534253e-4	0.10729109585168045	3.7107158670178273	0.2944435727720208	9703	4
cg07611626	8	139784450	-6.729337231156243e-5	6.025218288308654e-4	0.9110722232064951	1.0702697969361297	0.7842554815112054	9699	4
cg07611658	2	207906468	-9.708598594842008e-5	5.629407253515326e-4	0.8630741900758817	3.6260300403589305	0.3047805323155583	9705	4
cg07611666	18	74729481	4.4805277577672086e-5	4.376958319578503e-4	0.9184659776396344	4.801695773124433	0.186907334466789	9696	4
cg07611718	4	186944909	-3.9294774728249006e-4	5.566294462764394e-4	0.48022460636473213	2.2968399800715384	0.5131265532101194	9687	4
cg07611790	19	49240823	1.6265189531036587e-4	7.473830232073668e-4	0.827718525753247	1.9989122693623909	0.572632497735626	9698	4
cg07611812	8	53627203	-4.606069760829474e-5	1.816527279312518e-4	0.7998319637409878	8.64225597466287	0.03444555877180285	9699	4
cg07611816	2	236760371	0.0011882125084848789	6.340912814066536e-4	0.06094663225154185	1.5044171352999158	0.6812512336928067	9704	4
cg07611843	7	128453143	0.00158145832668181	8.242746983524208e-4	0.05503422417762799	0.17226665619066134	0.9174718982844058	5804	3
cg07611933	16	2773245	-7.789739773021938e-4	5.659730409188247e-4	0.16871494980306417	1.625582581248777	0.653603152800253	9701	4
cg07612045	7	144533234	-4.72453237321717e-5	1.99057691760869e-4	0.8123892482980056	1.1699397183875635	0.7602226644436152	9706	4
cg07612300	2	242033426	-4.4335483923213417e-4	4.35524810612413e-4	0.30868823279404917	0.05257861615107921	0.9968435969669756	9705	4
cg07612416	11	67286645	-6.692630651810406e-4	3.8352379221918504e-4	0.08097849334786383	0.7457795801283913	0.8623868827492978	9695	4
cg07612454	8	73164790	6.531016001419311e-4	0.0017085026553487971	0.7022644514339076	3.968215000233249	0.2649168537561681	9626	4
cg07612468	21	34821936	0.0011553301200561774	4.7907662201784185e-4	0.015883701406536294	1.2043102843052078	0.7519707141430446	9698	4
cg07612475	3	106959549	-2.827726850369233e-5	1.1325903367079468e-4	0.8028433415298548	0.597893108726349	0.8969145281821523	9597	4
cg07612497	3	48672985	1.3056916923155314e-4	1.631222285750402e-4	0.4234572890003627	3.3900032095448	0.33531103371301735	9693	4
cg07612562	7	145813915	-6.700817882884959e-6	4.946332997981536e-4	0.9891913552784809	0.07575089912531248	0.9628328546765264	5792	3
cg07612615	10	132684286	6.03314869711782e-4	6.048418845244682e-4	0.3185338335282704	1.2724823071310054	0.7356775630692713	9682	4
cg07612655	20	48185517	4.2112692186531387e-4	0.0011908773575827316	0.7236181006909908	0.2651121381934128	0.9664505935068116	9703	4
cg07612768	16	17539761	-3.623577075469355e-4	3.936946104107214e-4	0.3573621921686938	0.4340244060681652	0.9331275434241368	9701	4
cg07612821	20	44880819	-0.001134954096110286	0.0010679551754648302	0.2879018241406706	1.9270336177088376	0.5876883892565539	9702	4
cg07612827	19	7005180	-0.009198129004615373	0.002659185196466475	5.421792953055149e-4	2.503665458715246	0.47462901707552374	9703	4
cg07612923	3	117604196	-2.7191701779876907e-4	4.2415214620148117e-4	0.5214683183151991	4.433025902936959	0.2183425874881558	9452	4
cg07612928	14	51956044	-8.076942936720562e-5	8.22781561632315e-4	0.9218002344015273	1.6551644018890572	0.6469473350812093	9704	4
cg07612978	4	5991345	-5.932491034924759e-4	8.903274961919366e-4	0.5052022161782623	5.593860636069656	0.13313125709877496	9700	4
cg07612986	3	44283035	4.99460385816864e-4	4.7837719758793575e-4	0.2964519357562969	4.373589192606203	0.22384681216793423	9701	4
cg07612991	8	1105035	0.0012031294556236224	4.899175815956371e-4	0.014057946357326328	3.681599482828044	0.29796171821718864	9704	4
cg07613023	6	90734981	6.210351989656913e-4	7.702951962046587e-4	0.42011016673914703	1.4286603883856093	0.4895198852736819	5777	3
cg07613047	2	148358519	0.0013724581713281982	7.638581209256856e-4	0.07237612978146256	6.869434352414804	0.0761778530331788	9704	4
cg07613153	14	104436947	-0.0015430896338367848	9.944026307176063e-4	0.12071595147806198	2.6991554073515545	0.4403708431149317	9687	4
cg07613182	2	58656105	-1.522493268218748e-4	2.553127008074154e-4	0.5509581840186133	3.514131226589095	0.3189339676999429	9699	4
cg07613233	3	44770896	-4.1067818649571176e-4	4.0469315894848916e-4	0.31020639430373415	1.4591369150259785	0.6917331035545136	9702	4
cg07613268	6	31110473	5.564719182343304e-4	0.0011311247772349219	0.6227452630427905	1.1975099040821193	0.7536016012945742	9684	4
cg07613278	11	43333327	-0.0023458169042631844	9.186778527107192e-4	0.010665527692359924	1.3688333964658097	0.5043843520692579	5087	3
cg07613333	11	19940827	-9.761686350296755e-4	6.438279130112148e-4	0.12947006280886636	5.099205399968734	0.16467531056340182	9692	4
cg07613364	5	72746811	-1.4217301711101673e-4	4.2382490076661467e-4	0.7372839580316496	2.1572449320053098	0.5404188066000215	9697	4
cg07613391	3	30708746	0.001728630385340584	6.336985744870055e-4	0.006374989153608304	3.7022018579630536	0.2954684611706769	9706	4
cg07613512	11	125199884	0.003070200134275286	0.001272856821957387	0.01586290642216752	4.887814952301536	0.18019862654273885	9704	4
cg07613588	20	32229383	1.881712559276469e-4	4.6886147834229936e-4	0.6881723450414222	1.8435990187024547	0.6054935683120557	9705	4
cg07613656	8	144990287	1.639174453232928e-4	2.7346427698975504e-4	0.5488989663285047	3.015782923269193	0.3891981553920108	9696	4
cg07613752	3	27756421	-4.204906842641739e-4	8.16980507876241e-4	0.606770529322484	1.85714152868694	0.6025799313183676	9668	4
cg07613792	16	87087037	-2.405617487165085e-5	5.212842727233698e-4	0.9631923673866627	3.1119108459067797	0.37469049722323033	9706	4
cg07613930	12	117316665	4.213082307669635e-5	4.28918427368447e-4	0.921753056412016	0.6927083400038316	0.8749176665683102	9696	4
cg07613945	5	140787430	0.0027284254010190565	0.002155224319328119	0.20552779846711738	1.8212137226934222	0.61032950864425906	9666	4
cg07613952	5	68488457	-4.03541945758377e-5	8.779036267754817e-4	0.9633369167397047	1.805446327152697	0.6137504717064376	9679	4
cg07613994	16	89634715	1.2446750668962077e-4	4.913462952391099e-4	0.8000214719433716	0.7281349812443495	0.8665672050326989	9689	4
cg07614018	19	18811575	7.774521553159588e-5	2.0685782876462189e-4	0.7070366781926709	3.352893026283843	0.34034850675045614	9700	4
cg07614064	7	107383799	-1.6222646525684118e-4	1.2139540309146667e-4	0.18143565890431637	2.810385578030903	0.42179311837110045	9675	4
cg07614190	18	44562416	-8.942454411181529e-5	6.720343570381333e-4	0.8941416308126192	0.2408002716727104	0.9707485499736167	9706	4
cg07614295	16	50428620	-9.211119917827642e-4	5.58721075306798e-4	0.09922798441196067	0.1394076076935154	0.9867212307224699	9705	4
cg07614306	12	59990159	-3.712488632194725e-6	1.6720623897554352e-4	0.9822859839376509	3.432514571260073	0.32962080600625	9706	4
cg07614371	15	38746870	6.962263577063214e-5	1.6789360690102183e-4	0.678373930086166	2.0258708354508714	0.5670545167149225	9703	4
cg07614448	19	40896506	2.4808324435176356e-4	3.4162720117015925e-4	0.4677277072311025	1.8411150559921567	0.6060289694357459	9704	4
cg07614486	2	211341456	-2.747884359800361e-4	2.706129906996571e-4	0.3099010978554719	1.2263448516739082	0.7466929092080847	9695	4
cg07614502	22	44351644	-2.040692578596789e-4	1.3976144831344896e-4	0.14425557913028492	2.576194146181144	0.4616783135573587	9703	4
cg07614623	5	56600264	-2.5871716108185163e-4	4.958514670630704e-4	0.6018350563856988	0.13064334237710853	0.9879220818375857	9706	4
cg07614783	19	40502893	-6.278036417374364e-6	1.4470183701256517e-4	0.9653938237106224	6.355674383871272	0.09553146786816741	9688	4
cg07614786	3	9860331	1.1686226816620609e-4	4.6241588415587914e-4	0.8004837127483703	2.4817816942804534	0.47859253831834747	9702	4
cg07615067	7	193580	-1.0861554441166942e-4	2.486126693137018e-4	0.6621935886381577	1.7685351831600473	0.6218058501253916	9551	4
cg07615087	21	38077347	1.9999042002035464e-4	6.503547668003721e-4	0.7584554166251306	3.2862397464748305	0.3495624122275638	9705	4
cg07615342	3	45266820	1.8052479454183531e-4	2.648693821140926e-4	0.4955162158530217	0.8561868767199696	0.6517505134544189	5800	3
cg07615347	10	60278583	0.0019226636062087846	0.0011492865776459122	0.09434319936725412	0.4600681903848476	0.7945065131890798	5677	3
cg07615351	16	75087014	-1.6700067270003196e-4	6.219254624759136e-4	0.7882975383894191	1.7418871782916412	0.6276618181567748	9686	4
cg07615364	3	52088726	1.1580532976328542e-4	5.275785760321351e-4	0.8262578747047671	0.9336781199746926	0.8172938268010946	9705	4
cg07615383	15	99409194	0.0035635730149590227	0.0015985186610452291	0.0257941434950996	3.9411643171357182	0.26788780813444063	9695	4
cg07615435	7	98625802	-3.628415537645622e-4	4.374129114889962e-4	0.4068117820398128	0.4445556022187995	0.93089207554856	9702	4
cg07615493	19	4215043	-0.001413376944246618	0.0010708136055915117	0.1868652686073152	3.843382138596369	0.2788802256159117	9700	4
cg07615497	4	147554144	5.77381700323999e-4	0.0010272482384240632	0.57407079243136	5.393620107144865	0.1451415855017007	9545	4
cg07615572	17	7405889	-2.3620832826022294e-4	3.7188554008314864e-4	0.5253214227869916	0.6870236881422588	0.8762517814460815	9704	4
cg07615816	11	599036	1.771680830491871e-5	5.896680298258127e-4	0.9760308502931387	1.8371273616679789	0.6068891249513331	9689	4
cg07615839	2	231921515	-2.059675567865843e-4	1.3368865443784083e-4	0.1234017527006739	2.415742766031051	0.4907108398329019	9658	4
cg07615875	7	101882758	-1.5987058888079073e-4	3.3295730392165617e-4	0.6311183039776118	3.727967020162088	0.15505374037125114	5749	3
cg07616094	11	43581175	-7.515208487373388e-6	0.0011100192339937157	0.9945980908880097	0.6082210886966832	0.8945477909658213	9705	4
cg07616299	2	152590736	-0.0013271670129779381	6.701017190958505e-4	0.04764225446455335	1.0378362366381289	0.7920977671993925	9664	4
cg07616374	2	45159663	4.975956867296713e-4	4.0848737729269055e-4	0.2231699636880358	3.381898415792397	0.3364056012777607	9704	4
cg07616394	10	94452554	-7.386042372562891e-4	5.256640318552115e-4	0.15999510404761577	7.2390091023545615	0.06465759303599569	9696	4
cg07616471	3	46413711	-6.993254434954362e-4	5.443570255181841e-4	0.1989035777406136	0.8757306830784436	0.8312802486800132	9699	4
cg07616499	10	30324789	-6.255833639629888e-4	5.236851019631731e-4	0.23225145465754096	1.0927748889217785	0.7788185343979677	9698	4
cg07616791	15	101661720	-2.1780256107362873e-4	7.812723747563934e-4	0.7804142057156679	6.478519134334331	0.09051351661066774	9701	4
cg07616828	8	25775184	0.0023376858025904467	0.001859061779543835	0.20858906566567714	1.8613079705644628	0.6016853583182993	9697	4
cg07616871	2	218843504	0.0012643210035527706	0.0023777314640272126	0.5949101405898204	2.588434060815767	0.4595208142912347	9705	4
cg07616879	10	134631386	9.159663318200414e-4	5.459371401324855e-4	0.0933886540036102	1.3011603374281888	0.7288575610934104	9675	4
cg07616990	17	8925203	8.030051825144686e-5	2.2697692705530876e-4	0.7235017125538252	1.6691670767717932	0.6438102736108555	9622	4
cg07617120	7	157550081	2.9391467337870836e-4	5.575769506603356e-4	0.5981043917140723	2.3359381371233674	0.5056710962463091	9690	4
cg07617129	1	8390291	6.291007504070288e-4	6.22866723323506e-4	0.31249116732285687	2.0988109785604707	0.5521533479288634	9695	4
cg07617147	10	18940625	1.0567623770921518e-4	1.6724289717787806e-4	0.5274699982749704	0.6172904178393113	0.8924629694832609	9616	4
cg07617152	7	1887399	4.903048583750804e-4	4.638580763448942e-4	0.2905048264966826	1.7010186577996544	0.6367073484404426	9699	4
cg07617163	11	71185649	1.8782685904269395e-4	4.6040021293960586e-4	0.6832998712581451	2.381423027580424	0.4971020883144706	9702	4
cg07617175	5	99871683	-2.443059709641455e-4	3.1368797424929576e-4	0.43608668831813574	1.2271489262016109	0.7465005118311737	9702	4
cg07617207	2	161920006	-3.522992579174019e-4	3.977155128780326e-4	0.37572143874557573	5.538930330293493	0.13632860574793768	9706	4
cg07617237	6	31786747	-2.853004747306685e-4	6.941284586603779e-4	0.6810580853839738	1.3168314869990514	0.7251402065754224	9687	4
cg07617246	15	65715951	-0.0013940557826295707	0.0013263986158600304	0.29325483728776724	0.8977254962858557	0.8259766642425344	9704	4
cg07617265	15	58005196	-6.432672251095057e-4	7.006635686766114e-4	0.35857547845812465	1.958882363129196	0.5809845316165037	9697	4
cg07617283	7	127913660	9.550152117960882e-4	0.0013885310237485952	0.49158618690404204	3.4554313244132837	0.326588698534473	9690	4
cg07617317	6	118971624	-4.4993711156558416e-4	4.034878962729748e-4	0.26479933264695965	0.9114071888810593	0.8226741556191962	9703	4
cg07617338	2	63285846	-4.106432910603631e-4	3.5594465703613624e-4	0.24863477500531006	7.899081247957329	0.04814409203537249	9701	4
cg07617339	6	32095620	7.047542891434701e-5	2.180592693889822e-4	0.7465483891812112	1.9708779210637863	0.5784730496259454	9689	4
cg07617361	17	80023853	-7.659473203681542e-5	1.7526535502499906e-4	0.6620957405626785	1.8388844413427867	0.6065100220956463	9703	4
cg07617560	16	4475932	1.0961704251718521e-4	1.841595722409024e-4	0.5516906819557146	3.109249336245078	0.3750858683318728	9703	4
cg07617759	2	33050475	-0.0011427848423547751	8.865508569729496e-4	0.19738993499626337	7.298606170739717	0.06296529687123967	9696	4
cg07617764	12	58218602	3.1746792542437335e-4	4.4461908801096304e-4	0.47521341582264415	0.5898868900930365	0.8987435859997512	9701	4
cg07617814	20	52198164	-1.7102332958632784e-4	4.965277799240444e-4	0.7305164698676292	0.4810452767881427	0.9230355061079958	9703	4
cg07617866	19	45873294	8.076655515850532e-4	0.0011056991980930477	0.46511098034741133	0.2700090121505356	0.9655666229629427	9702	4
cg07618085	17	77924582	-0.0016993020882138498	0.0017322308596044516	0.32659740610616694	0.2491757688806081	0.9692854060291355	9705	4
cg07618101	3	160879687	-8.158265163074471e-4	5.54865701064343e-4	0.14147687357135133	0.8842528658922302	0.6426683758625593	5802	3
cg07618110	11	60225240	5.08237444142656e-4	5.591936162280333e-4	0.36341578472174857	8.04992927268952	0.04499101011492255	9677	4
cg07618159	19	306671	9.687141731547006e-5	1.6275805074310063e-4	0.5517187198347919	1.0335033047033688	0.7931458837797638	9665	4
cg07618175	6	163834452	-9.446613319656043e-5	2.130916849060067e-4	0.6575399680330659	2.563605429216163	0.46390573825806	9677	4
cg07618435	6	26160478	-0.0011546378156599125	0.0010890856066199533	0.2890581084384184	7.506509518820177	0.05739143028523355	9697	4
cg07618453	11	2502181	7.484806637200749e-4	4.950701858265295e-4	0.13056750165806413	3.0662855389339234	0.3815177330672864	9705	4
cg07618462	5	142499847	-7.200965588217009e-5	5.209544034961462e-4	0.890061484926177	1.692614215185273	0.6385770712986661	9705	4
cg07618581	15	92512048	-1.7015711348630783e-4	4.7788760531674803e-4	0.7217949226246565	2.2829050501342745	0.515803754048797	9704	4
cg07618626	3	32726534	-1.341188378341119e-5	1.2579861289620305e-4	0.9150952716120254	3.377490600085094	0.3370021980611939	9656	4
cg07618675	16	3778217	3.7646212847030117e-4	3.630670590333443e-4	0.29978516632746344	10.406160982418362	0.01541116146668466	9705	4
cg07618730	8	82023929	1.261789065089776e-4	1.8938861475141188e-4	0.5052555639753044	6.739625833237472	0.0806764757330849	9697	4
cg07618733	5	145562428	-1.7541542268329602e-4	1.5433009530583042e-4	0.2556951437752685	3.552666147456519	0.3139954631286799	9706	4
cg07618780	2	240142806	0.002234434849262698	0.0010076394376711726	0.02658932266430064	2.0764908820307793	0.556683439844104	9704	4
cg07618928	2	234183455	4.721597356594033e-4	3.943470836845891e-4	0.23118176751251784	5.566326695549967	0.13472493050891807	9705	4
cg07618979	20	50139915	6.88750435482259e-4	3.748495724135426e-4	0.06615014621924284	0.23028178552576775	0.972558792370018	9702	4
cg07619142	11	44971049	9.804511638947037e-5	5.002452390938969e-4	0.8446147824352509	0.8630487257347044	0.8343345797909811	9704	4
cg07619170	2	191903494	-0.0015180802436936286	8.245078854439598e-4	0.06559290830067874	1.430413463591373	0.6984213868239323	9697	4
cg07619447	3	133418622	-4.827151182378845e-4	3.8671102267005407e-4	0.2119365987452187	0.10655791092669811	0.9910390009131869	9688	4
cg07619542	3	49823894	-4.296507199314047e-5	1.395051114151506e-4	0.7580959811555122	0.44934407502462476	0.9298707088831515	9669	4
cg07619549	6	155635945	-1.9393033797282581e-4	3.250123948247483e-4	0.5507170574977406	8.502233747100503	0.03669607321646029	9703	4
cg07619656	7	41043816	-3.9593721413237504e-4	4.318055090111614e-4	0.359177151451	5.68823780545281	0.12780351216141905	9706	4
cg07619672	15	64338028	3.8417249650484056e-4	5.255865114518359e-4	0.46481546309137894	5.195276346781877	0.1580439264891355	9704	4
cg07619683	6	152126080	5.290169440594648e-4	6.670096188514306e-4	0.42770941789280376	1.5448197390809821	0.6719652517047574	9364	4
cg07619697	3	129407365	1.6602682312886146e-4	3.768007874761219e-4	0.6594864684479895	15.160395932580663	0.0016845851055451897	9703	4
cg07619799	4	185747409	7.823067533074045e-5	2.1143149564346585e-4	0.7113788890179662	1.9028863035244048	0.59280555682886	9699	4
cg07619960	11	117187123	2.8119353714640516e-4	3.8715320282600116e-4	0.4676482842840969	3.686719130692282	0.2973403995901108	9661	4
cg07620025	4	3692142	-0.0018881703105673817	0.0013986474803667395	0.17701685160201383	2.0869504400532723	0.3522284810625688	5808	3
cg07620110	16	63495529	5.967248571113984e-4	6.287838203032986e-4	0.3426133229302872	1.3065981798387691	0.7275668726005209	9706	4
cg07620114	16	1610575	-7.359456309714889e-4	4.067174236464332e-4	0.07037700371097068	9.162263675007898	0.027209512796651156	9705	4
cg07620167	9	140128686	-4.787183198442162e-5	0.0015431048221824283	0.9752511500766834	2.6045770229037233	0.4566877006120498	9703	4
cg07620207	11	16430764	1.2920845964271572e-4	5.743467325949745e-4	0.8220057614933909	0.39591992316885416	0.9410840477199139	9702	4
cg07620230	20	62328084	-0.0022545505183743423	0.0024565515564306194	0.3587390363518258	3.9758610541452892	0.26408252514564506	9703	4
cg07620533	5	140793470	0.001312709036486766	0.0014839427150663523	0.3763675671635741	1.558417832625221	0.6688546079448966	9706	4
cg07620544	16	31225357	-4.189719174823082e-4	5.422800351305861e-4	0.4397521988342937	4.158164733680925	0.24488390766363474	9705	4
cg07620562	3	124933890	-1.6071403038608797e-4	6.315061210924839e-4	0.799114536254921	9.837202899413345	0.02000188772512844	9701	4
cg07620571	2	155558382	-0.0010059221134623296	6.975309075312328e-4	0.14926899247482647	4.311427536861279	0.22973996581009168	9596	4
cg07620573	3	192289293	0.002709921049210691	0.003399348078229146	0.4253415888764622	1.4538833161254978	0.6929541901740313	9700	4
cg07620838	6	76058068	2.833898263312785e-4	0.0010107686500575588	0.7791931804521539	1.962131319269856	0.3749113579944907	5748	3
cg07620844	3	51430288	-8.661272592074155e-4	4.5987792220197426e-4	0.05964818848456927	4.439923968998336	0.21771193771107014	9706	4
cg07620849	5	57879049	-1.9899153931989281e-4	2.590971516379668e-4	0.4424758878199869	3.0733731141987986	0.38045025256429693	9706	4
cg07620853	2	171680715	1.6981779811781257e-4	0.0013399718243512551	0.8991522289261756	0.6979078288198729	0.8736959382538309	9705	4
cg07620854	22	20107044	-5.813784027267474e-4	7.31389229844203e-4	0.42667397779654953	3.258008734922145	0.3535299375951686	9693	4
cg07620889	2	227700566	3.8774309756529034e-4	4.4344286645479984e-4	0.38190456375274767	0.40681691603753833	0.9388307072720847	9705	4
cg07620928	10	92689909	8.432332602776183e-4	0.002105705738564367	0.6888239153992723	1.6689063730381701	0.643868599792106	9702	4
cg07620968	16	58074001	-5.045543829208499e-4	4.549500027077886e-4	0.2674161201484766	2.764186467387852	0.4294294444385249	9703	4
cg07620992	6	33421963	3.505762840295231e-5	2.2293852348076034e-4	0.8750458954981013	0.8611812834111878	0.8347840841715403	9695	4
cg07621046	10	118429658	3.329602749841346e-4	5.672104976066492e-4	0.5571945742311764	9.574110692663515	0.0225558775813741	9702	4
cg07621075	15	92937285	-7.57180515789499e-5	2.177875124712361e-4	0.7280884875502072	3.353955426344956	0.34020337728866235	9688	4
cg07621104	11	117668040	2.8692307798206326e-4	1.643384523897351e-4	0.0808234928366802	0.9154914365851605	0.8216878507256486	9656	4
cg07621169	3	53277395	3.5967634714844033e-4	0.0012194419604450225	0.7680308596532128	1.0008349493860043	0.8010499236050648	9705	4
cg07621224	7	50355506	-0.0012273154374512346	5.526009686476585e-4	0.026352348142931404	2.4675560333280853	0.48118297855138203	9706	4
cg07621239	2	1598287	-5.0393139316626e-4	7.996979740246559e-4	0.528595046132063	6.794416577853994	0.03346656865852629	5809	3
cg07621385	3	123535716	-8.634431424460169e-4	6.740792458566287e-4	0.20022095685024824	4.120867419510593	0.24870494078166203	9704	4
cg07621456	3	128749537	7.555350910722019e-4	5.230816902837205e-4	0.14862869556745986	4.476276327403569	0.21441617135578075	9703	4
cg07621610	15	43477701	1.901673765814928e-5	1.9958494052355378e-4	0.9240912957615337	0.5538569604735738	0.9069095944899963	9705	4
cg07621645	2	144503739	0.0012698056328288082	8.804200267505313e-4	0.14922550215641806	2.9287413015907307	0.40274285587148373	9587	4
cg07621684	8	134583154	6.027352316865508e-5	1.561971081654563e-4	0.6995846752706674	2.1850668701122653	0.5348957185077574	9703	4
cg07621749	15	41806141	-3.915184304248827e-4	3.412797807340223e-4	0.25129622811019214	3.677805925667756	0.29842285078880637	9704	4
cg07621758	22	38300601	4.6106941639649675e-4	4.304104117788049e-4	0.2840651159070217	3.0298592432142955	0.38704434055823733	9702	4
cg07621803	18	76674796	2.5432619383988135e-4	0.0022513013503250574	0.9100555085103378	2.3962459922572554	0.4943338126406086	9700	4
cg07621825	16	86959949	5.253171286570621e-4	0.001729443805654229	0.761318990887972	2.4103684155000598	0.4917074638630614	9696	4
cg07621945	6	158200732	0.0018939436589164292	0.0010993587330054091	0.08492989316738443	0.31827152812843584	0.9565562580582604	9681	4
cg07621949	21	31799248	4.724192362231739e-5	5.332574002758481e-4	0.9294067861362505	1.754102294565529	0.6249733482538864	9705	4
cg07622001	5	158758903	-9.543929450672549e-4	6.126534230859415e-4	0.11928010767511389	1.8520676690370441	0.6036704971008493	9704	4
cg07622055	5	175875951	6.842737283595994e-5	1.7807301312833495e-4	0.7007814368080982	1.230381266660992	0.7457272286115809	9701	4
cg07622079	5	149658453	0.0017925975917568247	5.712238470526097e-4	0.0017000619323342707	1.5400012459992383	0.6730693075283732	9706	4
cg07622096	2	10281258	-4.0357247800216464e-4	6.835541093070151e-4	0.5549204201669946	0.7099549696499279	0.870859979391741	9703	4
cg07622193	19	42701920	-9.221260475671074e-5	2.8818463186912585e-4	0.7489853693304721	7.5508602760194155	0.05626593445796616	9706	4
cg07622201	7	49929836	-5.85798221956741e-4	6.816541046379728e-4	0.39013226155106534	2.5158633865083386	0.47243103466134	9684	4
cg07622222	3	195537065	-2.3586438386063576e-5	7.161385760748863e-4	0.9737259605292979	1.5671109618801915	0.666869963355949	9687	4
cg07622245	2	121742395	9.166549393272238e-5	4.684273202300585e-4	0.8448545637669449	3.2890933339220423	0.34916353666914074	9668	4
cg07622404	3	101497844	1.824712226673576e-4	3.279421859761687e-4	0.5779287057497569	1.473544655616608	0.4786563707692976	5801	3
cg07622451	1	3079886	4.612525674661507e-5	5.091480872549726e-4	0.9278159878873187	2.5668575026402634	0.46332950176926874	9702	4
cg07622493	8	93114294	6.328424196177454e-4	5.660194675828343e-4	0.26354235425914524	0.7443080890107026	0.689248059469589	5799	3
cg07622521	2	85992622	5.515027283201639e-4	3.8791008065052347e-4	0.15510514962887018	5.932599064600301	0.11493587186123685	9705	4
cg07622575	2	11487955	1.3335814583085052e-4	2.810794631932712e-4	0.6351790589919908	1.1467687843898076	0.7657975672425086	9674	4
cg07622687	17	65503465	-7.583729859683667e-5	4.043619566614945e-4	0.8512309494014288	1.4530078745026942	0.6931577654083276	9700	4
cg07622748	5	122425425	-7.51057905151158e-5	1.7506777565517501e-4	0.6679160966182347	0.7499553729440173	0.8613956772570394	9689	4
cg07622766	3	46547809	-7.527280281704111e-4	5.267039917929625e-4	0.15296711656799286	2.9379755876949503	0.4012873118509943	9705	4
cg07622833	11	33640167	4.380125615485442e-4	7.67650203400445e-4	0.5682784536933427	0.8770301771297611	0.8309671169445718	9515	4
cg07622877	4	26434164	7.161046042537174e-4	8.737266778739408e-4	0.41244533602406236	0.8114473725491865	0.666494303508016	5750	3
cg07622957	16	1503662	0.004975760265936999	0.0031267577508820735	0.11153123879243143	5.474127914430325	0.14019426970079685	9698	4
cg07622996	2	14772564	-8.975594311645626e-4	5.131718399145322e-4	0.0802836485638732	9.98542008075661	0.01869047755557793	9706	4
cg07623022	16	18801545	-1.0118021823053412e-4	2.52429453441575e-4	0.6885484388836776	1.7516405864089228	0.6255145889615434	9699	4
cg07623037	5	2704354	2.7536251054054606e-4	5.398999525574179e-4	0.6100338989934087	4.1616699082508095	0.24452758165399802	9659	4
cg07623058	5	2128976	3.3463223798308405e-4	5.427163063865102e-4	0.5375066622756917	1.9005266188164036	0.5933071890972836	9700	4
cg07623221	2	220174677	6.253369071198434e-4	0.0010312235728127449	0.5442472805458705	0.1690859832623702	0.9824184575097604	9704	4
cg07623294	9	23826507	-5.670856372970485e-5	2.513434369190453e-4	0.8214955683558116	2.6154982886370894	0.4547789728164442	9700	4
cg07623567	6	32909523	-0.001794312790920205	4.760685865310535e-4	1.6388869905411765e-4	6.505487953299156	0.08944632375619012	9702	4
cg07623702	17	15902660	2.2790564029513108e-4	2.085416124878838e-4	0.2744576869021294	2.8887970335874007	0.40909016082685035	9703	4
cg07623839	16	767530	4.5068236368584136e-4	8.682506872014161e-4	0.603712345880616	3.2661211531376657	0.19533083337652427	5808	3
cg07623882	15	29562194	9.012538771059474e-5	1.7619735421649843e-4	0.6089992361661547	2.703730129968399	0.43959376999654404	9703	4
cg07623995	8	37702581	-2.765046067744982e-4	5.074504441224447e-4	0.5858292634311153	3.153031132082455	0.3686272639654033	9701	4
cg07624008	19	33672378	6.312067076728876e-4	6.310397190245022e-4	0.3171824619832052	3.4582657006047244	0.32621539454899656	9701	4
cg07624226	7	158217285	5.113564750984121e-6	4.271107322280787e-4	0.9904475898452426	3.732480644714834	0.2918380487013018	9702	4
cg07624310	15	26235362	-1.197943874415692e-4	5.092617615873354e-4	0.8140290898127945	1.1100386355529652	0.7746512864870305	9702	4
cg07624424	6	31777519	-3.311884695344904e-4	4.6626496326781245e-4	0.4775175000206839	5.275457979429413	0.15270283631017573	9699	4
cg07624483	11	60691883	2.5105415484981495e-4	2.0269107502735118e-4	0.21549185963690506	0.4660535718577074	0.9262834310570518	9671	4
cg07624539	11	1241511	7.200975089826402e-4	7.802925463643447e-4	0.3560823525773397	4.090799596911491	0.2518248657474607	9691	4
cg07624600	11	3663644	-3.488309388968861e-5	2.5406785989520167e-4	0.8907949872323088	3.35724288581088	0.33975463558986174	9703	4
cg07624612	15	83312439	-0.0014782454544920768	9.538436892692913e-4	0.1211949376903744	0.6840517432120502	0.8769485743430967	9552	4
cg07624639	13	28494002	2.319780192658584e-4	2.103457648898523e-4	0.2700960429602285	5.883770953106044	0.11740400048370893	9677	4
cg07624650	19	37064219	-2.0599027359377575e-4	3.406517311776544e-4	0.5453819148221775	8.136168454853024	0.04327976444897059	9681	4
cg07624705	19	19626525	-6.726771386343265e-4	0.0012449362175213066	0.5889690562100676	1.3982603183695201	0.7059425729112063	9706	4
cg07624742	19	5892048	0.0016591294844621653	0.0013290629522576696	0.2119046329809768	0.6682558964565438	0.8806438438222896	9703	4
cg07624812	1	1266781	0.0023536680966227404	0.0011612220146272154	0.04267376849455475	1.8512133631167595	0.39629092373514213	5794	3
cg07624815	3	14922656	-8.046352266539126e-4	2.718786779733884e-4	0.003081008937909847	0.6947282142336779	0.8744432204698565	9705	4
cg07624888	3	58112452	-4.3469696419296564e-4	3.8332769625722406e-4	0.2567908749281775	8.318489856442564	0.03986825231678466	9704	4
cg07624918	3	136533970	-4.6320426822271844e-4	7.134411794745604e-4	0.5161744589436745	0.8775290418866954	0.8308469007275527	9705	4
cg07624948	16	28962847	-7.155169052337812e-4	4.640604665812937e-4	0.12310728577848028	6.700812033869402	0.0820706452071779	9569	4
cg07624977	5	32259643	0.0011429778916198887	8.065453043847454e-4	0.15644552293341624	2.327772452117818	0.3122702669059459	5809	3
cg07625129	17	74380829	2.8481022979749297e-4	1.1801775291673949e-4	0.015809541440557507	1.8810391392059793	0.5974606268390499	9677	4
cg07625131	11	17565878	2.241690342943104e-4	3.770621369905547e-4	0.5521678227883113	1.7718042125719018	0.6210897910436067	9680	4
cg07625156	15	43426262	-7.880591344849488e-5	1.4398575744876374e-4	0.5841606772494312	6.81729533766878	0.07795489784512533	9701	4
cg07625194	6	50683782	-1.6792135399215885e-5	6.112466682556319e-4	0.9780833153315035	1.5136177233072599	0.6791309522437975	9700	4
cg07625271	19	11492376	7.267593909418008e-4	5.158238095243247e-4	0.15885601045784148	1.0974955514256497	0.777678701644356	9706	4
cg07625383	7	134626083	-2.7195717338923675e-4	9.235102988887392e-4	0.7683896046650956	0.3634859142052039	0.8338156392603687	5806	3
cg07625430	19	18680126	2.6198220317496694e-4	4.4578137178445833e-4	0.5567389600791122	1.7026464201058826	0.6363455962094936	9705	4
cg07625546	4	78077996	-3.6104003373078084e-4	2.029393843476685e-4	0.07523098174595028	1.8598035249486846	0.6020082771343573	9694	4
cg07625619	16	69050940	4.327688252694462e-4	5.772584109062829e-4	0.4534372915910499	1.240859887955092	0.7432220162561458	9705	4
cg07625774	16	89036057	-7.540621668691212e-5	7.220202036912693e-4	0.9168219100719471	0.8239409021939396	0.6623438472970828	5799	3
cg07625783	1	159796617	0.003622560231758215	9.393710436259939e-4	1.1508429741041356e-4	1.7034992903836548	0.4266677613005003	5805	3
cg07625840	4	119274341	-7.111702358847951e-4	4.3390772045180567e-4	0.10121542819269311	7.216881325572702	0.06529707525368696	9704	4
cg07625992	10	61007196	-2.386645946745987e-5	8.508858846339286e-4	0.9776231064391017	7.920074293351419	0.0476927345713432	9595	4
cg07626033	3	11036898	-0.00129672127739565	0.002290754862939119	0.5713480738136331	2.8211094508573114	0.4200367045061084	9705	4
cg07626339	5	138630455	1.4137973795640004e-5	2.052822545648188e-4	0.945092381280672	0.8023347588902058	0.8489085087080535	9678	4
cg07626366	7	40939069	6.670439067377543e-4	7.618395633819648e-4	0.38126381163633255	3.3021946311427803	0.34733730972515836	9701	4
cg07626409	16	25250191	-4.2670119126635587e-4	6.670388184128008e-4	0.5223711072198312	6.99496528587474	0.07205841920316636	9699	4
cg07626433	4	141071632	-2.2946525867904505e-4	2.638393421280444e-4	0.38445570618740854	7.234872552589066	0.06477667449611606	9693	4
cg07626482	19	47289503	7.991326201038573e-4	5.600177736439992e-4	0.15358645351142963	6.897370748316569	0.07524186006760566	9700	4
cg07626501	1	203765292	-2.3504216996895282e-4	1.9223436624183976e-4	0.22144851009186783	0.15817791385830834	0.9840403932104302	9697	4
cg07626637	15	65810032	-1.781130982828166e-5	1.663223180158576e-4	0.9147182825403106	1.7802752236021286	0.6192366461317883	9686	4
cg07626645	3	161093507	-7.753976878828671e-5	4.315371582917759e-4	0.8574016629859413	0.2487108586586469	0.9693671154284266	9706	4
cg07626700	7	156741534	0.001405400900709784	0.002022601098193599	0.48715038590925847	1.9585318865471766	0.5810580212318105	9705	4
cg07627059	7	20309824	2.858253156752288e-4	8.524203835363743e-4	0.7373910414416066	0.13233189666061304	0.9359755278270112	5807	3
cg07627119	15	89906172	-9.734030661452554e-5	5.290854767874323e-4	0.8540303894005905	3.454702620854273	0.3266847338421073	9692	4
cg07627317	3	61517101	0.001601004169001936	8.284822127491823e-4	0.053303434483061435	1.4747246655928075	0.688116029157066	9703	4
cg07627390	16	23652638	3.616353370084877e-5	1.6965102449515272e-4	0.8311988503896571	2.467242340080944	0.481240224666359	9650	4
cg07627445	4	1029632	2.1085227567067965e-4	4.2469382867900846e-4	0.6195553235827969	1.3029514238235687	0.7284323510105737	9704	4
cg07627452	13	44978069	4.808787518961747e-4	4.099017948063594e-4	0.24073325117348843	2.8616646109842834	0.41344916381869207	9706	4
cg07627464	7	97823438	-6.8626731524354355e-6	1.4645325417426104e-4	0.9626254959679439	0.7460434143793191	0.8623242772812609	9611	4
cg07627485	7	100464958	6.019848450438909e-4	6.700258621351321e-4	0.3689456033877377	0.3647977395345863	0.833268908346027	5798	3
cg07627491	6	32917165	-6.185295168227629e-4	4.7761114114120296e-4	0.19530355330022103	1.0474439062993561	0.5923118831672952	5806	3
cg07627535	6	43858735	0.0011918398376030103	5.154045311568461e-4	0.020753684938707283	1.1662530301965752	0.7611090788747636	9701	4
cg07627556	11	115530590	-1.3051906926163148e-4	2.2868703616908375e-4	0.5681811466135868	7.2912952130863395	0.06317056298967517	9591	4
cg07627628	19	10254526	-7.005264708504984e-4	5.667916801319118e-4	0.2164769570920245	3.4547591073838384	0.3266772886348213	9705	4
cg07627639	16	55544136	2.517958861741509e-4	1.4749472716474193e-4	0.08779384473487993	3.2011804729056044	0.36163497547960044	9704	4
cg07627675	16	638624	-1.2168101338958027e-4	1.510716454835858e-4	0.42055868708365163	2.5831513140190414	0.4604509985260465	9704	4
cg07628073	19	3122304	1.1178767734217018e-4	4.082761251887891e-4	0.784235172016129	1.8368147660443508	0.6069565856630368	9672	4
cg07628084	6	112576119	0.0012121130107517683	9.166703962112862e-4	0.18606836506957583	1.3041517756990724	0.7281474328617185	9675	4
cg07628086	17	33914258	-2.7300394725465953e-5	1.343716051692273e-4	0.8390014873366718	0.3944481057767675	0.9413869834221565	9606	4
cg07628138	2	26256094	-1.075039233321148e-4	1.5379175441271418e-4	0.48453786126129017	2.078160951298839	0.5563435710613488	9698	4
cg07628185	16	70516599	-1.8727538511854763e-4	6.140310915537266e-4	0.7603712351000294	5.932844012938232	0.11492361618070408	9704	4
cg07628187	4	109571724	1.5375200039758157e-4	1.8361258186885924e-4	0.40238360507025583	0.13559859116012069	0.9872472678384324	9666	4
cg07628233	6	33359543	-3.586229700118508e-5	1.387015208610841e-4	0.7959767979110736	1.4002826525854746	0.7054684771986417	9468	4
cg07628300	16	312565	2.1062313544405837e-4	2.2116925263502402e-4	0.3409364765264202	0.8665398636964704	0.8334940644510364	9691	4
cg07628416	16	4033297	-0.0014930073037193077	0.002138087060849709	0.48499512360920316	1.3050794841896036	0.5207215973752046	5807	3
cg07628558	20	56964831	-1.9259062376885333e-4	1.708477425404024e-4	0.2596305960349512	3.048314545751089	0.3842358444947423	9706	4
cg07628580	22	38819702	-8.386688862424804e-4	4.0645220593226247e-4	0.039075713296381216	1.983910253316309	0.575752899025059	9704	4
cg07628595	10	27444314	-1.1783958758858726e-4	1.812259967418609e-4	0.5155400741291728	0.2668647837890842	0.8750866299268752	5798	3
cg07628631	12	105531460	-0.0013477316396268092	8.661655046753884e-4	0.11971410084071346	1.3845624489839867	0.5004331655580792	9264	3
cg07628658	22	39715635	6.043880275678988e-5	1.7134418758356525e-4	0.7242883832927146	0.32756362688855306	0.9547638235767896	9691	4
cg07628705	14	51339074	-4.968496023166996e-5	7.443132026895073e-4	0.9467785319120103	4.876490700970972	0.18106774615929974	9704	4
cg07628717	7	4752018	1.8807641003168132e-4	7.764620364297493e-4	0.8086079268354753	0.4556544003037207	0.928520160083238	9694	4
cg07628771	7	4383660	5.665433261703427e-4	0.0010233244536103812	0.5798319506630316	5.900004516063515	0.11657787744351995	9702	4
cg07628855	7	25100356	-5.882679437915862e-4	3.657686006528638e-4	0.10776811214735978	0.5306597351123644	0.7669529153602983	5770	3
cg07629007	6	28128373	6.687569038467198e-4	0.0010393559216414776	0.5199425489896967	1.6146571078396454	0.6560710042513941	9647	4
cg07629017	8	53851613	1.4180063061667404e-4	3.03874266648155e-4	0.6407557144629333	3.5198609627979502	0.3181953415307113	9705	4
cg07629088	5	50259409	-2.0929931489058288e-4	2.933247817099051e-4	0.4755109319807469	0.9018916852729376	0.8249712779630081	9703	4
cg07629094	19	52552213	-1.2201334899261306e-4	2.1273093045713325e-4	0.566267506398171	20.368516759007825	1.4236016063819585e-4	9705	4
cg07629125	13	58299015	0.0011925705412637517	8.278269827969754e-4	0.14969669950125394	7.780306537538664	0.05077716078990901	9701	4
cg07629149	10	334731	6.996960906762404e-4	3.8959081023833e-4	0.07249819295772456	5.002014090800513	0.17164972206779308	9698	4
cg07629187	2	18059505	-1.7090052075688846e-4	1.852498142450141e-4	0.35624653369919385	0.43201115017772673	0.9335531743031129	9706	4
cg07629355	11	133825519	1.4841581729077598e-4	2.255090362596988e-4	0.5104501688930102	3.0184721821566827	0.38878588836866657	9701	4
cg07629401	11	66035877	6.818626385544799e-5	1.67978265322658e-4	0.6847990796812773	5.030692208744991	0.1695634564196223	9701	4
cg07629454	3	121903520	-5.80640740128216e-4	4.147945149332291e-4	0.16156500142312488	1.7646278830554265	0.6226623855728977	9691	4
cg07629688	16	3550842	6.578249680548061e-5	1.9382618499773357e-4	0.7343166197587097	0.2362509442405757	0.8885845530317951	5807	3
cg07629776	10	13972210	-3.0724667445941255e-5	0.004225297346702928	0.9941981546527288	1.0047237363777763	0.800108953107813	9703	4
cg07629844	1	223899991	4.679333957784381e-5	1.6792916574919498e-4	0.7805139970232549	1.104733578572521	0.7759315035457626	9706	4
cg07629854	12	112280892	1.7696106531564507e-4	5.320797370210925e-4	0.7394485240116799	4.380689675816369	0.22318259587893358	9703	4
cg07629951	16	81040735	1.0443975592124935e-4	1.524796804421192e-4	0.493380444224199	1.3195364593743024	0.7244992614269862	9697	4
cg07629965	3	50312389	-7.329854786719888e-5	6.277422210888832e-4	0.907045992832703	2.0663363123061314	0.5587531196536846	9650	4
cg07630035	6	93354486	7.325017340234014e-4	6.256263266476771e-4	0.24166733373485444	4.1705034174077955	0.24363169427557596	9683	4
cg07630078	16	89009557	8.254583428315236e-4	5.62892801670484e-4	0.14252370488063212	3.2549117770811766	0.3539675472579387	9702	4
cg07630189	19	40932106	2.021307591306046e-6	7.09162880143052e-4	0.9977258145044073	2.977252130494743	0.3951457641705756	9679	4
cg07630229	16	87492138	-5.74180387380122e-5	5.196459469266824e-4	0.9120171815310167	2.484847167418558	0.4780357648124751	9703	4
cg07630238	4	87856428	-1.6229307209478163e-4	1.4026723791941745e-4	0.24726106548948715	0.3432037341077954	0.9517083552788687	9704	4
cg07630255	15	75185989	-6.435927246537244e-4	4.774940897693309e-4	0.17770507229885713	2.2932410914953625	0.5138169709203532	9706	4
cg07630274	10	71583235	5.609793613584237e-4	5.53404512808216e-4	0.3107317833217894	4.0593235265443575	0.25512910356824536	9706	4
cg07630301	10	26224228	0.0014131799083175716	0.001062746638905781	0.18360296060366302	7.960066629971067	0.04684425785748292	9694	4
cg07630327	5	131008111	-0.0010897686017107824	7.406980212320474e-4	0.14121744736654057	2.5036131652835314	0.4746384573521605	9704	4
cg07630345	6	31164804	-9.57436067655992e-4	8.256917624704659e-4	0.2462295104158367	1.0023721427359908	0.8006779680735473	9415	4
cg07630532	20	60795459	-8.505396766921548e-6	2.00536678901419e-4	0.966169327614304	0.5294828256334163	0.9123680289918128	9703	4
cg07630544	12	49464041	1.5615281325280029e-4	5.358885327119852e-4	0.7707526996940767	3.7757022392855335	0.2867250459705592	9529	4
cg07630564	3	128445061	4.949364743166763e-4	3.2401840765440673e-4	0.12663798744792015	3.8209486768425562	0.28145883330229626	9685	4
cg07630723	12	130526797	-0.0014968777221770857	0.0014289440314294295	0.29485004806653153	2.4193690924401703	0.49003925694160116	9704	4
cg07630787	16	926743	0.0018448997941212535	0.001493797319760792	0.21681552992213732	0.11887109037496274	0.9422962671631606	5809	3
cg07630816	4	23549992	1.1937641384021746e-5	8.229504079302807e-4	0.9884263673332476	2.067275188444818	0.5585615322151642	9695	4
cg07630858	5	176900819	4.214394575686769e-5	3.546620824389542e-4	0.9054112680228223	15.447523811188061	0.0014715273968449445	9622	4
cg07630931	16	27770949	4.1359406435172635e-4	4.3648772762802814e-4	0.3433584528824343	1.5511231434803001	0.6705223762242625	9705	4
cg07631119	7	127421927	4.90488319314941e-4	6.739973554929256e-4	0.46677867883438773	3.174488377321856	0.36549697352016675	9687	4
cg07631309	10	106020930	0.0037422308588885163	8.653233441313347e-4	1.52766007595148e-5	6.072870978827501	0.10811821859714472	9694	4
cg07631359	3	10276672	-4.5658753457362435e-4	4.905965134376324e-4	0.3520199921550954	0.4910304764332988	0.9208575116137632	9694	4
cg07631383	7	131012765	-7.093580574807157e-5	2.1579822893946286e-4	0.7423721981554166	0.3174276860778806	0.9567181636523618	9702	4
cg07631407	6	43243961	6.780206783334844e-4	3.07957987352058e-4	0.027688899036593315	0.8168393307231262	0.8454351926094847	9597	4
cg07631435	11	114043903	-0.0016255277119288237	7.327998873810836e-4	0.026538315604412638	3.7475587502198806	0.2900451356237701	9700	4
cg07631533	16	13135565	8.962103995739076e-4	0.0015139191925809536	0.5538637529450927	1.6303210371470573	0.6525344366417283	9701	4
cg07631575	10	134736038	4.265861268482465e-4	2.7397870560455696e-4	0.1194693742795566	0.726612563837406	0.8669272654490934	9692	4
cg07631801	11	119214984	6.459312649230093e-4	7.209458347497565e-4	0.3702795834686571	6.774471831541089	0.07944430541812296	9704	4
cg07631828	20	57582581	-7.180767309109225e-4	5.712403198525075e-4	0.20873610961979647	5.304666408372083	0.15079988136825703	9658	4
cg07631919	14	94493296	3.1012674148732695e-5	5.818771084651509e-4	0.9574947639648407	0.4115255532614985	0.9378514282506304	9699	4
cg07632068	15	40179641	2.4343720677528382e-4	9.869539883113625e-4	0.8051751799070286	4.788309844931368	0.18797082051464434	9704	4
cg07632106	5	16936808	-2.1841135628485457e-4	2.8609367966462847e-4	0.4452093731018192	9.41749844278563	0.024225430811936136	9692	4
cg07632148	17	78009770	8.486956041138821e-5	1.8754624745969553e-4	0.6508900673087015	5.084603943396256	0.16570582451763832	9702	4
cg07632448	15	61717754	-1.8250681190084848e-4	6.929779514996075e-4	0.7922685153001725	1.3394385327896754	0.7197899863493638	9673	4
cg07632488	3	128046323	-2.850046999305658e-4	5.093955412293237e-4	0.5758233511744841	3.22458896357197	0.19942950135203807	5808	3
cg07632556	16	89617622	3.7494247749122415e-4	2.6896606241275914e-4	0.16331335349382478	7.374048243160385	0.06088455569953768	9704	4
cg07632571	13	111697142	3.3064923880695167e-4	3.6456589263386484e-4	0.36442424134608076	1.0447713489797805	0.7904203710375266	9703	4
cg07632615	3	150819587	-0.005273917971905534	0.002829616769809001	0.06234591162762818	1.5912179329541876	0.207152211463664	1334	2
cg07632618	16	1230137	7.455133165995178e-4	0.0012998388454320876	0.5662771734365886	2.7933137292033132	0.2474227505700175	5808	3
cg07632694	21	40555409	2.275609033212546e-4	1.649000759218295e-4	0.16758888815504708	4.279676272096755	0.2328048602867542	9665	4
cg07632771	7	148611823	-0.0014585993141927691	4.7018401966700377e-4	0.001920957959945942	1.7544741988243164	0.4159305002386215	5809	3
cg07632934	15	25422945	-2.49289622034229e-4	9.346027986873772e-4	0.7896745677117665	6.470471960199122	0.09083431914029273	9671	4
cg07632946	5	137515561	-3.2131247640140376e-4	0.0016855573228741056	0.848817955712986	0.9950894142880555	0.6080216998293706	5807	3
cg07633317	16	49732623	8.322354062347411e-4	0.0019000059143621237	0.6613737633424583	2.7751036207449635	0.4276147193911566	9693	4
cg07633435	5	152869009	8.609324928066539e-4	5.412949721703914e-4	0.11172096410389562	1.1278078156093214	0.7703657594312158	9704	4
cg07633499	22	19467075	7.737932658416629e-5	2.7702933930357046e-4	0.7800006675140644	1.7785916318882369	0.6196046807343577	9702	4
cg07633506	19	17958339	5.197304854466074e-4	4.6177526946468504e-4	0.26037499803917025	2.0943207707704694	0.55306256430519	9673	4
cg07633530	16	34295778	0.0024785392703311005	0.00206738333942505	0.23057560044468886	1.0864221834057368	0.7803527924915351	9703	4
cg07633598	16	84179194	2.8976792261012065e-4	1.7042448128983957e-4	0.08907983095530453	5.449689204846831	0.14167891872369134	9705	4
cg07633618	3	185000208	-0.0019035144961920313	0.0021703065379206545	0.3804476820242083	11.002440790671187	0.011712684618551976	9706	4
cg07633702	18	45612462	-6.831740557123695e-4	4.6660408290706746e-4	0.14315549287807822	2.261416610469579	0.5199527295632151	9694	4
cg07633835	10	5938186	6.543054788300699e-4	6.857016138696472e-4	0.33997577297643095	0.6965013715665055	0.8740265517928572	9705	4
cg07633851	5	172387101	-0.002012286515142294	0.0011005664998697698	0.06748807969143271	1.726465921174291	0.6310659339373034	9677	4
cg07633853	6	35569471	-3.562861216568165e-5	9.731199563227995e-4	0.9707937654487909	1.5202192291168228	0.21758632036201717	1329	2
cg07634101	3	182816873	-8.73280115104562e-4	6.575594096815359e-4	0.18415739942097722	3.176672810835099	0.3651795844933427	9706	4
cg07634150	19	36606392	1.1183816814755229e-4	2.64353929295216e-4	0.6722498438554441	1.1709271011169688	0.7599853016987762	9691	4
cg07634191	8	27850178	2.34457952761127e-4	5.588144887457993e-4	0.6748046317934873	0.6364144302844992	0.8880478279637524	9704	4
cg07634195	11	1312565	-3.6295554652022814e-4	4.4447437121744647e-4	0.4141599168080692	3.1802912545646804	0.20389591676382843	5803	3
cg07634204	1	151162707	-2.192376405651301e-4	2.0507022813024285e-4	0.28503107181662585	5.895804609417962	0.11679107632433919	9703	4
cg07634340	7	100494800	-1.196512137139762e-4	2.0608651910399532e-4	0.5615186401780796	1.5709247636091161	0.6660002539312716	9705	4
cg07634516	4	187647048	-8.234720253603272e-5	2.9082884630353113e-4	0.777064451627125	0.8205757068714072	0.6634592436239712	5807	3
cg07634645	12	14720938	-6.984242186138091e-4	7.66441880814313e-4	0.362160877832323	1.814923642190682	0.6116927813576394	9699	4
cg07634706	16	57438524	-5.024964588806874e-5	4.8245614234543424e-4	0.9170472879858367	4.007005914641484	0.2607086108278843	9706	4
cg07634959	4	114901187	2.4061839551679302e-4	5.208450927380357e-4	0.6440978939828079	3.6725358786843474	0.2990645184453373	9704	4
cg07635017	16	1341808	-0.0028044418513181106	0.0015247024896864712	0.06586561986804886	0.05337192215681519	0.9967726583297359	9706	4
cg07635106	20	40247195	2.1925748871325258e-4	1.5719993602818412e-4	0.16308571881668305	4.241394707759129	0.2365500296462795	9641	4
cg07635132	16	30441833	-0.0037773939463808938	0.001535067184302747	0.01386526352666288	1.125056159123389	0.5697668257035674	5809	3
cg07635227	16	4714815	0.0010356146061219953	4.4406109892474127e-4	0.01969309584736392	1.0028147438796369	0.8005708717343516	9698	4
cg07635249	11	1703424	8.342211275128816e-4	5.199938769062737e-4	0.10865008045355495	0.824416284536653	0.8436185060747332	9559	4
cg07635271	19	4344002	-3.383381503940411e-6	2.3505481424723794e-4	0.9885156376904664	0.5914992701165034	0.8983756341573259	9705	4
cg07635369	19	48216813	1.689353521282657e-4	3.41031251762245e-4	0.620341655584629	2.3480693601176323	0.5033746897423437	9705	4
cg07635485	12	131622690	0.002997990966048663	0.0026036194811437587	0.24953873417474962	2.763599495205842	0.42952719437006065	9702	4
cg07635567	4	6037446	5.408553992586008e-4	4.656745099029896e-4	0.24546091834738096	2.603994662328744	0.45678966132692034	9703	4
cg07635586	12	56652265	1.3782085354920717e-5	1.9315953230738265e-4	0.9431185730933087	1.3066486865136857	0.7275548885290195	9704	4
cg07635623	6	2841875	-2.842279619529168e-5	1.3613179400473281e-4	0.8346131018670608	0.37660490853817075	0.9450318205191529	9643	4
cg07635744	6	13365049	3.194992191126046e-4	4.711713917786197e-4	0.49771111870476	0.4405154691505556	0.9317514527004546	9693	4
cg07635747	18	25755942	6.336335935557516e-5	2.2944304492195688e-4	0.7824239462867927	3.277660954001293	0.35076394568058744	9704	4
cg07635854	19	11374482	-2.494277055484698e-4	4.1510042707297665e-4	0.5479164475153203	0.771899385590453	0.8561758380490342	9698	4
cg07636037	3	49044803	-2.3446838441944158e-5	3.2106452223265743e-4	0.9417834929115739	1.6949613620287831	0.6380545807157827	9653	4
cg07636088	13	31734946	3.850344611744057e-5	4.1584491294081394e-4	0.9262285899308311	2.3618348138982057	0.5007785966445559	9686	4
cg07636095	6	27759817	3.563394482499412e-5	3.4385447578032534e-4	0.9174622741858923	0.3558264708519733	0.9492086372719551	9659	4
cg07636142	7	69292759	-8.974973872930512e-4	5.544052982352835e-4	0.10548017373207406	0.07188531435207213	0.9646956102676559	5797	3
cg07636145	16	56228188	3.6813377782901743e-4	0.001225407977145422	0.7638588556310513	4.278926048003227	0.23287773033551237	9698	4
cg07636176	2	21267175	4.704397018848216e-4	0.001559170031831803	0.7628621370311525	2.2656699875824833	0.5191295090755084	9700	4
cg07636178	6	26045534	1.1755077429857968e-4	4.577095615020683e-4	0.7973146860767578	1.862016184520861	0.6015333840054934	9702	4
cg07636225	11	63466987	5.930670767130235e-4	5.185958112079167e-4	0.2527888360194538	0.9349055675393886	0.816997155605754	9703	4
cg07636326	4	152164868	-5.630670460910114e-4	6.969558238537711e-4	0.4191510953362328	4.932470591022943	0.1768092919168047	9696	4
cg07636338	19	46214108	9.167482026381829e-4	6.006525099203628e-4	0.12694665845227607	3.6600251695846673	0.300592726225712	9705	4
cg07636362	8	79717261	-2.0993388839419465e-4	2.2401640852023785e-4	0.34868849671889063	5.615414964691208	0.1318961972834638	9699	4
cg07636477	12	53229129	-7.232022335232437e-5	4.392633368902807e-4	0.8692275110037757	8.11268815088244	0.04373929547411155	9695	4
cg07636552	19	50810349	-2.386256596556834e-5	5.481689169938353e-4	0.9652779265589462	2.043246010263169	0.5634795230515482	9704	4
cg07636653	11	91834809	-7.961602673855998e-5	7.696256924222826e-4	0.9176076364710481	6.04542082401139	0.10942119318258335	9694	4
cg07636688	22	45809402	-0.0010721118493126364	0.0015225170709643756	0.4813265009102565	1.2628044693433313	0.7379838916418137	9698	4
cg07636761	16	9051317	7.29764713075967e-4	9.258767732746871e-4	0.4305869045639285	4.251249762646351	0.2355806394179264	9704	4
cg07636846	2	27072402	-4.218425569299892e-5	2.859800888415612e-4	0.8827313285934953	4.199244912051	0.24073749469835035	9702	4
cg07636870	10	104262614	-9.081983419216803e-5	1.6252598907794032e-4	0.5762969143092521	1.9870685729383697	0.5750950043482799	9697	4
cg07636952	10	124596397	2.0322162108122794e-4	5.775681428659433e-4	0.724945213786812	2.0421942837260336	0.5636954696109987	9703	4
cg07637015	6	41337219	2.76783436324632e-6	0.0017742465458813442	0.998755296204644	0.8978735974397305	0.6383064392030453	5809	3
cg07637123	6	5085713	3.054979620374758e-4	2.0400986706168455e-4	0.13427189000300296	0.9760242731693793	0.8070530996200299	9663	4
cg07637188	11	47346161	-3.103367729491868e-4	5.756392305305402e-4	0.5898062724911921	3.214582835475551	0.3597091444770058	9678	4
cg07637213	10	50820604	0.0021482345632852975	7.715174412806994e-4	0.0053622268109724145	5.586790852481924	0.13353874157627585	9704	4
cg07637239	10	118957259	5.547314084346248e-4	0.0012328364795704252	0.652736764430935	2.079776486235528	0.5560149404052358	9705	4
cg07637243	18	77253542	5.783650813431067e-4	5.633704023970732e-4	0.30460130666110435	0.9879446820355005	0.8041689553813917	9702	4
cg07637365	2	160568836	-3.8727078226395896e-4	2.1124947128478937e-4	0.06676702743206932	7.37556593677503	0.060843388578122895	9704	4
cg07637375	16	84210542	-7.422803181224079e-6	4.6048988120119265e-4	0.9871391667253585	1.147017303696968	0.7657377278744066	9699	4
cg07637516	10	111974273	-8.908575212673119e-4	3.1534915293810313e-4	0.004728241092954586	0.41576921054914207	0.9369660225108005	9703	4
cg07637554	6	32179971	-0.0017384620680052539	0.0010581700995736217	0.10040471794324159	4.741143733066282	0.19176324781498819	9693	4
cg07637837	18	74824154	-9.755199174897405e-4	0.0022113597599715674	0.6591114267068973	1.0847219172155556	0.7807634949605416	9705	4
cg07638044	19	54137365	-1.1893947006459129e-4	5.196563828054386e-4	0.8189614121348868	1.565194653800556	0.6673071900717575	9705	4
cg07638098	22	30234508	-1.5595203147721854e-4	1.6313137417749146e-4	0.3390770727862769	4.243873713073772	0.2363058390032881	9703	4
cg07638282	7	23637253	1.6600602998466808e-4	2.365286877459365e-4	0.48277701014849494	0.6478752582472228	0.7232953535381046	5765	3
cg07638320	13	20986392	-0.0015636086805862817	0.0016470691559060185	0.3424538747208697	2.686758542068344	0.10118546521400837	1333	2
cg07638334	10	411837	-5.468866074263097e-4	4.828665497585017e-4	0.25738927012092344	1.1979623168795448	0.7534930736379216	9701	4
cg07638362	6	168388658	-3.582610444493375e-4	4.067463382363805e-4	0.3784275840585027	2.3268133447169115	0.5074036526006556	9697	4
cg07638450	7	101796416	2.900846374410538e-4	6.199957793667874e-4	0.6398692390952033	3.3222810753234024	0.34455355394614395	9705	4
cg07638462	16	71523912	0.0011533397309308716	9.827802283371228e-4	0.2405761364735556	2.389251323218829	0.49563862182483676	9700	4
cg07638479	4	42400464	2.827336741619398e-4	2.9852182816736335e-4	0.34358159374969827	5.95045929312149	0.11404552251826837	9700	4
cg07638500	3	123371420	8.947460948753334e-4	5.378154334685336e-4	0.09617888066542853	1.3774709838075379	0.7108240504288629	9700	4
cg07638589	16	89100903	-3.7375759868543788e-6	3.420312406473652e-4	0.9912812209222421	1.3938944633828287	0.7069665251125422	9683	4
cg07638650	10	43697849	-2.149942919564994e-4	2.268321202637432e-4	0.34322497650519235	2.8119256993118213	0.42154049545500843	9696	4
cg07638689	19	8204480	-1.9529596110705997e-4	5.401104136275316e-4	0.7176619856935049	0.8818389344325538	0.8298081324336186	9705	4
cg07638797	21	38792116	-6.904412317174256e-4	0.0010217153793651882	0.4991887792436504	2.5198949522035914	0.4717063472148776	9435	4
cg07638822	7	158217861	-1.1643373509918741e-4	4.971884444997317e-4	0.8148418916220512	2.0482630308592036	0.5624501975441494	9608	4
cg07638857	12	99137308	0.0015963204450749088	9.714316735329887e-4	0.10032795126628619	9.129524165756768	0.027617450090785638	9628	4
cg07638871	5	56247860	1.9857993580559328e-4	3.2922705808712997e-4	0.546395499498475	7.375522833443727	0.06084455737442546	9692	4
cg07638884	3	77088763	-3.962492981004686e-4	2.4266611016315594e-4	0.102490197619816	1.2348891909431905	0.7446491746255645	9698	4
cg07638904	22	19166425	2.2088579899488264e-4	1.3022962258963693e-4	0.08986209319971872	1.9818318175879261	0.5761861294213363	9685	4
cg07638935	10	102821427	1.215460759113932e-4	3.597630668054797e-4	0.7354759690897862	1.8321720940880244	0.6079590776726308	9671	4
cg07639020	19	16126318	2.5809159947044334e-4	6.631734703000044e-4	0.697145508736186	4.9587066378417886	0.1748459394978049	9695	4
cg07639106	17	37814985	-3.3340780245088886e-4	3.6908501124090226e-4	0.3663475600783363	2.068916183440917	0.5582267816166002	9706	4
cg07639287	22	17850911	-2.989289362989247e-4	5.381971525063775e-4	0.5786030019090171	1.5602823570096045	0.6684286748684769	9705	4
cg07639376	16	1584516	-0.004128577886063277	0.0027986749242617528	0.14016140921248085	0.8306568245969304	0.8421211397968297	9697	4
cg07639472	17	7145933	-4.696255051177992e-5	1.3802981569265095e-4	0.7336796925388747	1.5019394092433949	0.6818227880800082	9575	4
cg07639473	16	2270781	7.33077426509237e-5	4.3163911590817666e-4	0.8651393297182495	2.1098582429437687	0.5499209497449142	9706	4
cg07639476	7	150004345	3.888862428423952e-4	7.727865515195649e-4	0.6148054254089286	1.995216334313729	0.5734001656724725	9683	4
cg07639483	22	50247176	-1.15435281449817e-6	1.2773761936032412e-4	0.9927896906412887	2.1711252004510766	0.5376581766631293	9603	4
cg07639489	4	174459743	-3.446288699473221e-4	4.1271240954205633e-4	0.4036985983509823	5.188848307738119	0.15847965564342933	9701	4
cg07639520	12	116354949	6.97440993707919e-4	7.57318499275217e-4	0.35708444565001574	2.949144120114954	0.39953279790141943	9699	4
cg07639550	11	63606317	-5.9752152440812076e-5	1.9592695230027262e-4	0.7603877968270192	0.101045417593596	0.9917116751342425	9691	4
cg07639650	1	113051090	7.386874973782597e-5	2.6318618541787013e-4	0.7789626956687027	3.589705118089447	0.30931267699211695	9705	4
cg07639694	17	7254909	-6.690031043116629e-4	9.47396097374763e-4	0.48009528702693116	1.493321093907951	0.6838126741357086	9704	4
cg07639697	19	11850005	1.970470171047269e-4	1.7550255166399342e-4	0.2615399892747115	0.8795292963993349	0.8303648384084154	9703	4
cg07639720	15	83952875	1.173592736635007e-4	2.982677074177207e-4	0.6939726773873869	3.8071487987762325	0.2830556998545983	9701	4
cg07639783	7	1610747	0.0020816794934275244	0.0017326856423814589	0.22958914775254644	0.5133664773932262	0.7736132256919394	5788	3
cg07639900	10	3828932	-6.018758257318684e-4	4.2320302438506936e-4	0.15497060965684176	0.40089745336094346	0.9400570396290312	9702	4
cg07639959	1	242011162	1.4541040593398335e-4	2.2360637874374592e-4	0.5155008316613098	1.6095704069821313	0.6572217462882285	9668	4
cg07639963	12	77157760	-1.9719886259704568e-4	1.515002109190126e-4	0.19303919011908752	0.5920169469272176	0.8982574546326485	9696	4
cg07639982	10	12555079	9.94507610644146e-4	4.957904354314141e-4	0.04486657900383722	2.8646617749972294	0.4129657538011162	9704	4
cg07640083	12	64845769	-3.017064892473445e-5	1.805290002885913e-4	0.8672728297618777	0.4459805379191692	0.930588457699975	9698	4
cg07640117	22	17440855	7.633580461164822e-4	4.25397668298388e-4	0.07274017264197491	2.013380714978765	0.5696341371847091	9705	4
cg07640233	13	75149974	-1.8737900577308975e-5	1.3886742584948614e-4	0.8926642659965742	2.094355558821984	0.5530555160142983	9604	4
cg07640336	12	132677496	-2.795388694152205e-4	2.1323520905268463e-4	0.18987755301220274	1.463050507314192	0.6908241281020097	9649	4
cg07640390	12	111855911	3.49496250222247e-4	2.4273983927807768e-4	0.1499246561780785	6.14971389378676	0.10454921164549706	9685	4
cg07640391	18	77768640	-2.3438780344219054e-5	8.614739648949246e-4	0.9782940232092038	0.885565782263574	0.8289096469915987	9706	4
cg07640406	11	2558029	-3.8390801913096013e-4	4.965279054172288e-4	0.4394127941599142	0.31423803894811203	0.957328822174462	9704	4
cg07640412	3	43327362	-1.1387383520757015e-4	3.7426573456930375e-4	0.7609303402502248	1.1222186974478483	0.7717132893945443	9706	4
cg07640473	3	50193232	1.3433627400470034e-4	7.068825476362749e-4	0.8492774373683353	4.683272049517343	0.19651390289012624	9703	4
cg07640605	10	38146342	-0.001472087417697303	6.542110719750325e-4	0.02443803078168893	15.841960858031563	0.0012217977329058672	9670	4
cg07640645	4	175204879	2.00280101623414e-4	0.00021273228050773361	0.3464663640318659	0.31600107981160014	0.95699154840625	9630	4
cg07640648	19	39993697	2.452090637591911e-4	4.996495584302139e-4	0.6235947227149994	7.85507755039048	0.0491037184297411	9701	4
cg07640747	10	93392870	-5.691664804458516e-4	3.8209145793364823e-4	0.13632734556563234	0.6763476378762688	0.8787526132748203	9653	4
cg07640800	2	80529315	-0.0013652695810470467	0.0010081518089687244	0.17566296111546537	1.2653048353469798	0.7373878033899187	9705	4
cg07640820	7	141251633	0.0018970754069167137	0.0010371400064407266	0.06737847406492412	6.224042500042511	0.10120453168340623	9703	4
cg07641134	10	79471118	-1.3210142310988353e-4	2.623981985149936e-4	0.6146558278428633	0.728214541299707	0.8665483858043014	9704	4
cg07641160	6	117086850	-1.254440370061805e-4	2.731681789318376e-4	0.646076857726906	4.231846516854971	0.23749272347644046	9678	4
cg07641497	22	33195343	-0.0010914250230516125	0.0011349017280268831	0.336204735977126	1.9597491006596903	0.5808028169946704	9629	4
cg07641524	12	65672405	-3.3642900920783026e-4	3.223035465656851e-4	0.29656563099092725	0.035343520604413016	0.9982514287952122	9694	4
cg07641548	6	109170102	-3.6647671630242104e-4	2.4363865285996622e-4	0.1325346800110758	0.39916391668887896	0.8190730881876394	5806	3
cg07641567	10	6206210	-5.366486543080217e-5	2.2218238059814474e-4	0.8091403393001488	2.0570547167950743	0.5606496220432591	9705	4
cg07641578	22	42537241	0.001984484893511171	0.002147531783311127	0.3554461870687846	0.10043607631196189	0.751306951716384	1294	2
cg07641643	12	123234584	-4.4161061507002236e-4	4.993100502549458e-4	0.376457836635834	2.504898756478135	0.2858038969802471	5808	3
cg07641807	13	92001959	-6.876028317585664e-4	4.306591341654262e-4	0.11034844665526755	3.7641825912585256	0.28807987433216675	9694	4
cg07641839	4	128651532	9.878108147618355e-5	1.9695857868795157e-4	0.6159965784673523	0.9368802462420682	0.8165198539035501	9555	4
cg07641926	3	195974258	0.001036218646550518	7.256026511568384e-4	0.15326882844026457	1.9652465843176379	0.5796511482599493	9704	4
cg07641943	11	64808491	7.89771553597093e-5	1.2054456371597763e-4	0.5123584484812318	1.155606500295245	0.7636701855647456	9603	4
cg07642035	2	236760940	6.09474173144278e-4	4.5951514186296167e-4	0.1847264835553238	7.537716852437519	0.056597223316061665	9699	4
cg07642043	16	10276674	-6.033672107134544e-4	5.427729638960368e-4	0.26629370140211106	0.06470747566850107	0.968164045246086	5802	3
cg07642170	19	44218746	5.356856880869561e-4	4.299875700289185e-4	0.21283170347891836	2.0346109699441683	0.5652542341363213	9705	4
cg07642291	3	186892395	-4.7125817075788717e-4	5.942688329055197e-4	0.4277748950473396	6.600725053490811	0.08577368342918636	9700	4
cg07642445	6	27855795	6.307006412908966e-4	6.252774986016805e-4	0.31313139958861924	2.0928971556513245	0.5533510531537392	9596	4
cg07642463	19	57703860	-0.001298582944108752	0.0014278169469681401	0.3630923805864324	1.333825752215331	0.7211169161506976	9695	4
cg07642499	11	69957602	-0.0011272817402506507	0.0013626654689195027	0.4080884193696013	0.5019451538501256	0.9184638624849905	9703	4
cg07642566	19	4769676	2.745109927194867e-4	3.6677900033079964e-4	0.45419658227855547	0.7767397245053178	0.8550221078740945	9703	4
cg07642595	13	113952548	1.9537633578030336e-4	0.0012999605580346681	0.8805326278899237	6.796316453605579	0.07868114822908957	9690	4
cg07642638	20	5891786	-1.7386496644145781e-4	9.893059411771564e-4	0.8604947619896719	1.575258377591116	0.6650127365693721	9688	4
cg07642705	16	2014817	8.330470138067076e-5	1.994024462889447e-4	0.6761140351055646	0.15173559812442816	0.9849766583240868	9703	4
cg07642754	7	4763655	-7.656608814056461e-4	6.20420433920228e-4	0.2171656291881812	5.538441877438356	0.13635736156350478	9698	4
cg07642822	19	56608958	-2.727162704592007e-4	5.910083704550722e-4	0.6444812987426527	0.8799082490337978	0.8302735031587426	9704	4
cg07642949	6	52442464	6.946613831594045e-4	3.22996518939836e-4	0.03150165437089227	2.3344194367191284	0.505959144078838	9705	4
cg07643000	3	11666825	0.0011085303807563491	8.631776704365413e-4	0.19905674144865765	1.5234146036624021	0.676876891277565	9679	4
cg07643096	6	117802588	0.001203395402722021	6.360833520006358e-4	0.05850654563463414	4.141255451507319	0.24660953341641834	9699	4
cg07643097	2	81425934	2.547967967747079e-4	6.528717553768111e-4	0.6963362965620147	0.6135696650047132	0.8933190034379015	9678	4
cg07643225	10	63422633	7.216709765529994e-4	0.0012050341570393323	0.5492528425738621	1.6249181427495203	0.44376547242011266	5808	3
cg07643321	2	211457632	-0.001646553614231362	8.375567313671069e-4	0.04931004775338511	1.473709502253158	0.6883513197343791	9575	4
cg07643355	3	66139795	0.0010398767404406941	0.001914166761634644	0.5869556539810321	1.3354345566646422	0.7207364793481887	9703	4
cg07643404	6	31833917	-3.7263348767819257e-4	5.398152381979123e-4	0.4900066791160275	1.7080164076298714	0.6351530377983797	9701	4
cg07643478	19	46272079	-2.421972116169622e-4	2.4909211466365885e-4	0.33089144359111916	3.017964809976149	0.38886364084614533	9705	4
cg07643503	18	32820679	1.420252018669716e-4	1.4801948338860035e-4	0.33730519307706636	2.589401810956862	0.4593505764651453	9706	4
cg07643696	12	25844221	3.983866119667216e-4	7.136378411029834e-4	0.5766753211505791	9.488277755736947	0.023456392967981732	9697	4
cg07643726	19	37178411	-1.2412900137461058e-4	3.985728877873929e-4	0.755470990920996	0.7397500870012714	0.6908206477741332	5806	3
cg07643762	4	75174080	-3.763556492311841e-4	0.0010386490595313605	0.7170896622072721	2.270351381612967	0.5182245779197249	9420	4
cg07643829	16	2757806	-3.4807335123466127e-4	3.1327352709686033e-4	0.2665319913367887	3.061004155590661	0.3823148370350284	9691	4
cg07643904	19	44100395	4.1787059527708377e-5	8.206070471470675e-5	0.6105971078728021	1.8397958397074197	0.6063134410245627	9621	4
cg07643912	19	50819174	8.354181574339077e-5	2.1071441336341305e-4	0.6917587820956046	4.923721602223943	0.1774685951890593	9697	4
cg07643930	16	2060265	-7.104667737080257e-5	3.8177056334202545e-4	0.8523680354348573	1.3834998936004275	0.7094069650979742	9702	4
cg07643942	12	55029147	-9.091619818907844e-4	5.674387108224727e-4	0.1091068401168729	2.2531118661991023	0.5215628887081036	9701	4
cg07644184	3	71265048	-8.787294062122009e-4	4.5172638485487334e-4	0.05174259158602509	2.1536086617237067	0.5411437229093801	9703	4
cg07644196	2	105473969	2.667404050674764e-4	3.2400004414175916e-4	0.41035291021692594	2.498152265345527	0.47562510292396476	9661	4
cg07644321	4	2847213	-5.237851599527036e-4	5.138208327142052e-4	0.3080166129288589	0.5536883467840525	0.9069475450724364	9574	4
cg07644368	5	115152785	-3.1627026455868974e-4	0.0010366197850651588	0.760291777880712	7.036152288334678	0.0707543594796757	9698	4
cg07644446	3	64034134	2.532459920380727e-4	5.62673936311319e-4	0.6526556959027381	0.41155146207913945	0.937846030678587	9705	4
cg07644571	22	22307395	-2.150734787299207e-4	2.3647476231264113e-4	0.36308696641905536	1.4415040077267443	0.6958354439045136	9695	4
cg07644681	19	2339964	-4.3428482821391347e-4	0.0010414512892058026	0.6766786601217709	0.01303540318812534	0.9935034925522664	5806	3
cg07644698	6	147232774	-6.377353204915824e-4	5.333707573593912e-4	0.23182543095168923	3.8837986991362476	0.27428824519224954	9695	4
cg07644807	16	88769854	-7.550985502378525e-5	1.6652372950367417e-4	0.6502261666975416	4.2231076475544995	0.23835853052864953	9703	4
cg07644939	2	241976658	7.00561741458071e-4	0.0011972466620198308	0.5584508726017492	1.413222344687683	0.7024382881105489	9706	4
cg07645004	6	30520221	-3.8604482724974076e-4	3.820261917221686e-4	0.31224657330073446	10.761560267665446	0.013087618263273317	9693	4
cg07645194	3	194407045	4.1532827822269767e-4	2.300094365077098e-4	0.07096505046543315	1.7007837555596994	0.6367595628972376	9649	4
cg07645228	7	73867009	5.358981715530254e-4	3.7060867975487004e-4	0.14817869983357868	0.171550659304184	0.9820457954353446	9687	4
cg07645286	2	173604634	2.5959875112655504e-4	8.57299536491446e-4	0.7620347701357978	5.105809627693729	0.16421119234530668	9700	4
cg07645296	12	26987065	7.019847919670494e-6	5.469673183414505e-4	0.9897601294844828	2.5567287860193884	0.4651260969647833	9704	4
cg07645393	12	112123605	8.077385902160661e-5	2.1244482903261234e-4	0.7037888010272273	1.1917750186359035	0.7549776704733713	9688	4
cg07645461	13	42535296	-9.004482640283464e-5	2.074907550838673e-4	0.6643100043776937	4.687248740021665	0.19618398383910263	9705	4
cg07645486	19	52217022	4.33031709655684e-4	4.789199006724412e-4	0.3658978447963842	1.3429220208702906	0.7189669209980363	9703	4
cg07645614	16	11836653	1.389694791002229e-4	2.4162744757108247e-4	0.5651969843222066	0.943800182025945	0.8148469851759069	9629	4
cg07645718	20	61493192	1.265819378123896e-5	1.592538726569823e-4	0.9366473629953753	4.7440821927446315	0.19152490978540515	9676	4
cg07645736	6	137243249	-2.4062267853725838e-4	2.8898638930205975e-4	0.4050457402455711	2.0204436855878294	0.5681744022954691	9658	4
cg07645761	16	2892518	4.7643539229819717e-4	0.002353432848324851	0.8395706189917769	3.078447875665052	0.37968749399172735	9702	4
cg07645809	6	168677970	3.686018615291868e-4	6.69878324066311e-4	0.5821465685168068	4.071826720413459	0.2538118665663184	9701	4
cg07645844	8	26722635	-6.23339482980395e-4	7.527812746135499e-4	0.4076429751203974	2.8484123467808713	0.4155922643615711	9680	4
cg07645888	2	62932961	-9.366958343710887e-4	4.395615127264497e-4	0.03309096944687894	5.60852241480827	0.1322899505934406	9623	4
cg07645980	12	113902321	-7.708499234696829e-5	4.66314639013366e-4	0.8687024872861174	1.1051730318596507	0.7758254421879252	9702	4
cg07646362	16	34208469	-0.0010163405894292187	0.0018984903353023966	0.5924137614753343	1.778638407962256	0.6195944536116365	9702	4
cg07646377	2	157189969	-3.3475938196543694e-4	1.6650522149017825e-4	0.04437789352165604	5.369731175840693	0.14664110135884165	9701	4
cg07646455	6	51885764	-6.311206219179085e-4	6.268389191908609e-4	0.31401617407895077	2.1259358205806937	0.5466836164831467	9686	4
cg07646467	10	130844899	3.715691450743295e-4	2.884315237955343e-4	0.19766228851144643	0.5945470167437601	0.8976795669278985	9691	4
cg07646731	3	11034013	-7.951474576001185e-4	3.4781251423964004e-4	0.022246177785828176	3.001473845294874	0.39139799413180454	9703	4
cg07646791	6	166667648	2.8343843601463976e-4	5.871824072934541e-4	0.6293021260326037	2.237450085697315	0.5246095900176445	9703	4
cg07646999	19	36359211	-5.73752673269966e-4	9.284814186447806e-4	0.5366100160151911	0.4832290822799818	0.9225601551077542	9668	4
cg07647108	3	107150444	5.047999697253564e-4	5.116521300011848e-4	0.3238349570292585	3.603561314499559	0.16500480946233556	5800	3
cg07647164	1	214360690	2.721669447238437e-4	4.5700169098301024e-4	0.5514764903145729	1.7434873630403405	0.6273092280000243	9701	4
cg07647353	10	71333186	1.5353481268503644e-4	2.087377733420896e-4	0.462011181719821	1.836415192130915	0.6070428240010718	9671	4
cg07647651	6	42878931	0.0012887503393988835	0.0011807992306518173	0.2750872059420117	3.0885738417580466	0.37816941799119613	9693	4
cg07647677	6	31380248	-7.538088534188097e-5	4.6179673807420017e-4	0.8703342710744625	0.08952370055679938	0.9562251794792384	5803	3
cg07647717	3	45353303	-0.0031408366045752446	0.0016783101926182112	0.061285787735412045	0.8055299377264891	0.8481438931031416	9705	4
cg07647726	13	109149171	-8.541903723708687e-4	4.4548581097335154e-4	0.05518260971475114	0.1985589451802729	0.9778215974042223	9692	4
cg07647771	16	84786436	-0.0016934938072054072	0.002451034431047806	0.4896093814520178	1.4344377600206735	0.6974825529871705	9702	4
cg07647796	16	28884330	-2.834172095555099e-4	5.039058474900056e-4	0.5738157253869617	5.5412325119833765	0.13619315096198273	9654	4
cg07647798	19	16296063	-3.339971219404432e-4	2.3136343893570102e-4	0.14885047692766132	3.9230770450175596	0.26989111754892414	9662	4
cg07647822	3	24537349	4.76682928599092e-4	4.047615129631498e-4	0.2389208629379562	0.9188832032826615	0.6316362516966284	5807	3
cg07647825	13	29293450	6.0968220713910855e-5	2.1585870872702236e-4	0.7776022864930205	3.30439908210953	0.3470308435703134	9704	4
cg07648048	19	2810561	-5.049285767239436e-4	4.1846049938099766e-4	0.22757320922732133	4.760290520233737	0.1902152108325913	9698	4
cg07648207	18	34389670	-2.3361897427278614e-4	2.9595910965235847e-4	0.4299002624819421	3.9908614730793546	0.26245261810208975	9695	4
cg07648215	16	46782263	-1.617960751776081e-4	4.5541122029982116e-4	0.7223838228658378	4.946164314686212	0.17578197034363482	9701	4
cg07648238	12	6493264	-4.373015131933945e-4	3.383001406550508e-4	0.19613435113715813	2.1510300066585013	0.5416582241926523	9683	4
cg07648498	16	89883185	9.293220554289974e-5	1.2539521295072762e-4	0.4586240427442714	1.126138894064474	0.7707680905609808	9650	4
cg07648504	19	21262035	-3.228930986529491e-4	8.198824336675204e-4	0.6937076347361809	1.024016740960119	0.7954408847059532	9653	4
cg07648581	3	167966779	1.1391032721204012e-4	2.1014155049465917e-4	0.5877739004389257	0.47724468773764134	0.9238614469610412	9699	4
cg07648639	16	77232522	8.575977804627998e-5	3.8720400713539296e-4	0.824715018897555	0.484386509704522	0.9223079913356227	9705	4
cg07648698	7	38505101	3.770617149168553e-4	6.803970597103429e-4	0.5794563962025616	2.701678600196307	0.4399421092105824	9702	4
cg07648709	11	73043675	-9.634827585211966e-4	6.933692554807211e-4	0.16466052409720633	3.0732013883716505	0.38047608654986903	9699	4
cg07648738	19	1269942	1.491616043242963e-4	1.3971360238408236e-4	0.28569012314091735	2.271957337311255	0.5179144134484202	9706	4
cg07648740	7	154864630	-6.542411801798902e-4	0.0012076316098893307	0.5879868859192192	2.7338250272421862	0.4345096563505206	9701	4
cg07648758	3	119217223	-1.2792396614753462e-4	2.3166295885301323e-4	0.5808122798647735	4.790202414580528	0.18782011740187673	9675	4
cg07648933	7	100033572	7.496248407653941e-5	1.92427627691061e-4	0.6968604845593439	0.31398075420269633	0.9573779872345152	9705	4
cg07649045	11	7260764	-2.0592005418517168e-4	8.193739837635286e-4	0.8015714455696901	6.036625017372764	0.10984187112968265	9700	4
cg07649206	3	170742094	1.0803228471480358e-4	4.995013623385222e-4	0.8287692948630554	0.5076192591358852	0.9172143332885819	9701	4
cg07649491	4	91048416	4.112616785611027e-4	2.475276850399943e-4	0.09661758474488927	1.1384129304609893	0.7678100647275189	9683	4
cg07649646	14	73525051	-2.7060468269636908e-5	1.70241130622417e-4	0.8737053026363583	7.194499403569039	0.06595013220059986	9702	4
cg07649744	20	62205876	1.8881135386138195e-4	2.1957380313008293e-4	0.3898445688549887	7.07570406589735	0.06952357293160645	9675	4
cg07649835	6	35086041	5.967723533349659e-4	5.378266087888475e-4	0.26717147278454084	4.557170076162585	0.20724718377455376	9693	4
cg07649862	16	88897202	-8.778451598662257e-5	1.4180685945223095e-4	0.5358881606213203	1.0965903946115199	0.7778972390837096	9661	4
cg07649988	10	102106576	5.060609716374166e-4	1.8904481936287632e-4	0.007429872134658	1.5614067700797651	0.6681718821620053	9698	4
cg07650252	4	44450870	7.662768372344452e-5	2.4076668379350094e-4	0.7502836943919147	1.5090593498104705	0.6801810211190296	9705	4
cg07650271	12	82154719	-6.996007423524785e-4	0.0011702664539570203	0.549964577047743	0.9304871978527991	0.8180650040368933	9674	4
cg07650391	7	41733448	-4.8614378519263896e-4	9.732850699714512e-4	0.6174359480821062	4.617895635656761	0.20201226799938038	9697	4
cg07650406	20	42236275	-5.988589846785241e-5	5.434754885855475e-4	0.9122582048858494	0.5648271267281473	0.9044350271101353	9706	4
cg07650504	12	48397055	3.039252674400642e-4	3.5162147183563517e-4	0.38739370137352863	0.49665950540913323	0.9196246884824444	9701	4
cg07650554	16	30457408	6.01475084271641e-5	2.0363809645421128e-4	0.7677152844691844	5.774441221966039	0.12311495826824215	9704	4
cg07650712	11	75876135	9.232006252249792e-5	6.582914201917676e-4	0.8884688399883713	1.5573460498864549	0.6690995110699106	9702	4
cg07650890	16	90066480	1.158209183673807e-6	4.4288742627402665e-4	0.9979134287458051	1.145442736132945	0.7661168739390922	9704	4
cg07651048	12	49735444	-1.4614020348480218e-4	4.698604069270162e-4	0.7557785900444376	3.0362656083420707	0.38606746029918076	9703	4
cg07651080	3	77145918	-1.7197816420224602e-4	9.083746888980538e-4	0.8498379935672531	0.07953862513503479	0.994174321036288	9673	4
cg07651242	7	45614720	-3.4540729190532814e-4	5.90001013815887e-4	0.5582552054390297	1.3420383101775495	0.7191756862658862	9696	4
cg07651364	18	12991164	-5.75974709112715e-4	2.957666805830477e-4	0.051487334600353686	6.882960557076827	0.03201725577546394	5805	3
cg07651452	2	240323957	-1.5143383412404506e-4	2.803808715902263e-4	0.589127762324753	3.7257571182652613	0.2926407288114651	9696	4
cg07651540	18	24284646	-9.376246464637231e-4	6.607229223275794e-4	0.1558730637126273	1.627988550753695	0.653060385935954	9668	4
cg07651687	6	30159925	4.0156007698637623e-4	4.624765891333183e-4	0.38523999819424476	0.23967845092081264	0.9709430806795423	9695	4
cg07651720	8	120685129	5.608434200208993e-6	2.4275605031036992e-4	0.9815679773919994	4.554659588209655	0.20746628847002405	9705	4
cg07651857	4	2471025	2.416210291813643e-5	1.713314746435435e-4	0.8878498158262745	3.3770493390575433	0.33706197362366547	9705	4
cg07651914	7	100881986	-3.3026641675262385e-4	8.141052855997253e-4	0.6849775728251111	5.50208121203063	0.1385141908377927	9700	4
cg07652189	4	4587217	0.0015148815695180489	4.5592864851509983e-4	8.917355483808928e-4	0.6552057464205382	0.8836859187896017	9705	4
cg07652213	2	48010362	-1.059200745150462e-4	1.537806942997372e-4	0.4909657838996455	3.218797721461537	0.3591053277717792	9542	4
cg07652237	6	170125491	0.002414157550292616	0.0011312857343823218	0.03284322994067146	2.8654483325692213	0.2386578921059597	5804	3
cg07652408	11	1459488	-5.13910090867995e-4	5.123012163915151e-4	0.3157930832892323	0.6860370486900456	0.8764831584677869	9704	4
cg07652447	8	144437379	3.2399768574793264e-4	8.928449600665104e-4	0.7166927649337742	5.421597994412708	0.14340385529802194	9700	4
cg07652482	16	1802271	1.6075040423453035e-5	4.563741996478895e-4	0.9719016217560907	6.664207508143336	0.08340671825584105	9677	4
cg07652592	19	1383802	-3.817408147575424e-4	1.7777378227113239e-4	0.031766196201433033	6.920697571412261	0.07446882655192187	9688	4
cg07652628	12	53343514	5.955670732432856e-4	0.0013649526360010305	0.6625987591825	5.843722220868661	0.11946602874023374	9640	4
cg07652774	6	29003922	4.8143105609471726e-5	3.3425429987624957e-4	0.8854756961653006	6.524311946809987	0.08870861620406309	9701	4
cg07652788	10	133598589	-2.0154678569813712e-4	6.035174450981864e-4	0.7384146195211486	4.114573078947962	0.2493551261808017	9703	4
cg07652854	7	80551731	-0.0021909661914547456	0.0011573218338202667	0.05833995071403889	0.8038736405757092	0.8485402870310074	9693	4
cg07652954	12	130391771	0.0012685822053569971	8.379611288626511e-4	0.1300533678697458	2.1960359624120196	0.5327295850020137	9696	4
cg07653053	8	121749288	1.0568717650287746e-4	5.007526866876363e-4	0.83284307903043	0.34672893345789063	0.9510132143273431	9697	4
cg07653264	6	27585124	6.670815462068197e-5	3.080471155329299e-4	0.8285576592425536	4.229777858472494	0.23769741578879433	9698	4
cg07653289	6	30325734	-3.393953376508464e-4	6.116651522941908e-4	0.578982806284741	3.4269325720254953	0.3303630974140425	9695	4
cg07653326	2	235529129	-8.594410282287217e-4	8.414900248067e-4	0.3070969799995249	2.838820128658415	0.41714923798787185	9675	4
cg07653363	6	28980392	6.108892695414199e-5	5.417698042347253e-4	0.910222347736922	2.328449029090803	0.507092747416561	9699	4
cg07653395	8	98518772	-5.2426425603929015e-5	8.052306620394368e-4	0.9480885372376846	2.2955272843853334	0.5133783020578175	9699	4
cg07653647	2	219741529	4.5909983236449794e-4	2.504938149423809e-4	0.06683542630288686	1.0370123243548863	0.7922970617490043	9697	4
cg07653695	2	102175888	-4.084493870844103e-4	4.82899318668835e-4	0.3976491395098881	1.723099494858241	0.631810519381454	9705	4
cg07653800	12	108678246	-2.7980719995193703e-4	5.981120450335545e-4	0.6399152025461345	0.29236236221646006	0.9614584551637904	9700	4
cg07653901	22	50250238	-3.5919549625192793e-4	5.179443305762791e-4	0.48799448986317456	0.6810187724722034	0.7114078490843179	5807	3
cg07653946	18	18823249	3.263044794248403e-4	3.9755791562227607e-4	0.41177604444154137	3.068498941728537	0.38118409206243964	9703	4
cg07654012	19	384036	4.6011918005857546e-4	4.666122812157117e-4	0.3240916048574233	3.147290480883024	0.3694686376013917	9676	4
cg07654202	8	28924133	-4.85549910233275e-5	2.5446675330632613e-4	0.8486738693041359	4.0639456682329165	0.25464142795172895	9698	4
cg07654282	7	143700925	0.001024140871903201	8.60448579899437e-4	0.23395182261477374	1.083749840434054	0.7809983142048964	9684	4
cg07654559	2	74710618	2.1524446513087215e-4	4.756440241446076e-4	0.6508852837012526	3.5673523736074686	0.3121312309370397	9706	4
cg07654569	8	79577796	5.137509130230135e-4	8.542145621849831e-4	0.5475531163693149	2.4142710674981265	0.4909835969072038	9668	4
cg07654588	3	17782211	-4.908706478513672e-4	8.498640345854344e-4	0.5635428033181757	2.6353603948645796	0.451324108771787	9696	4
cg07654678	16	84001731	4.118302112497765e-4	3.067550191348449e-4	0.1794216797890385	5.132491353162404	0.1623486105234342	9656	4
cg07654843	22	26138429	3.98319205101231e-4	6.79616618340495e-4	0.5578123651177909	4.233759953107621	0.23730353417749886	9702	4
cg07654864	16	19183628	7.550568913826137e-4	8.3211802952182e-4	0.3641997618452872	3.3285691206833583	0.3436861078698432	9705	4
cg07654871	11	62369460	-3.7256761664865975e-5	3.1953971356847165e-4	0.9071809287921346	2.57672850161555	0.4615839551412397	9677	4
cg07654934	3	158390329	-1.0644209825506063e-4	3.4062474124428967e-4	0.7546675529812381	2.155696745065015	0.5407273622945923	9695	4
cg07654982	6	52284109	-5.516605699394683e-4	8.165990053218498e-4	0.4993208647536278	4.676398362211804	0.19708538406257256	9690	4
cg07655025	19	12835001	2.7296077028729943e-5	2.5442714018130043e-4	0.9145633166075487	10.455002663545685	0.015069267453694454	9665	4
cg07655045	19	50553883	-3.489410206336335e-5	2.402443240015326e-4	0.8845180449767381	7.147866975265424	0.06733114519201558	9706	4
cg07655119	20	32251165	3.266711629579098e-4	1.71002457882117e-4	0.056090709162720694	1.184243517596682	0.756785794547257	9703	4
cg07655182	16	61927244	-1.3258394653995026e-4	4.0289167738717847e-4	0.7420945579195511	2.4697322491522726	0.4807859863172822	9702	4
cg07655450	19	1269248	-6.455488920915522e-5	1.5788057049335845e-4	0.682624558834531	1.667446046805026	0.6441953689415005	9639	4
cg07655457	16	1728246	-3.393474398558648e-5	1.4398420240785265e-4	0.8136780414273233	1.7596658016325486	0.6237511893637959	9684	4
cg07655479	4	144480551	4.254049313130768e-4	2.8521254246407726e-4	0.1358206828635008	2.2573339767920073	0.5207438225781446	9705	4
cg07655487	11	66849820	0.0018355899731385774	0.0011145798077175314	0.09958072528652871	1.7074838101067784	0.6352712570331928	9705	4
cg07655598	11	7041987	-3.7693745459563163e-4	9.620298818239546e-4	0.695195128860397	7.46555294332099	0.058450181491661354	9704	4
cg07655617	10	127511883	-4.4348035033635094e-5	1.789907892811256e-4	0.8043145847266595	2.9217675059494237	0.4038450300303094	9706	4
cg07655627	5	102898729	0.0017679541245667351	0.0021268876916421	0.40583806223548624	1.0209013665155773	0.7961946203176642	9700	4
cg07655693	10	89622139	-3.410134783720372e-4	2.3639902374850895e-4	0.1491519671443974	2.6919950972749973	0.4415893582418765	9644	4
cg07655761	16	53164875	-2.865010840128551e-4	1.6199671798499183e-4	0.07696715731942441	5.997548676566639	0.11172954823266389	9706	4
cg07655864	8	593704	-2.3694264726489237e-4	4.552078720474858e-4	0.6027044895205644	10.470235740570883	0.01496417056481851	9700	4
cg07655948	20	56725899	4.2649705984657704e-4	4.507980037478567e-4	0.34410090028095847	0.9876177256026932	0.8042480662890175	9695	4
cg07655965	2	27255524	2.0871593011371995e-4	2.3970371156512447e-4	0.383904516447068	5.611290849720693	0.1321316631466551	9700	4
cg07656173	4	16086023	-5.889292719254223e-5	9.492895814693804e-4	0.9505318155264282	5.716192796966591	0.12626474431519802	9696	4
cg07656347	6	30684837	1.5122775942507549e-4	2.4198411372204775e-4	0.5320044509309809	1.833270557748695	0.6077217908640737	9694	4
cg07656362	1	32688117	2.3991939065618804e-4	1.5534255595821034e-4	0.12247845114573393	1.0743381272683314	0.7832722919630913	9702	4
cg07656391	2	32264720	1.4631020737860683e-4	2.72369117393305e-4	0.5911459097380112	7.642541293421396	0.05400687979660083	9695	4
cg07656641	22	50018876	3.259813029100609e-4	4.5020800180487023e-4	0.4690238589016575	4.001646463296145	0.2612863965363052	9705	4
cg07656719	19	5455176	-8.870647314014996e-4	0.0011506917521468113	0.4407680309425351	1.94291894747649	0.5843382024850473	9703	4
cg07656751	16	77233249	3.087824630775399e-4	2.828964437370768e-4	0.2750513854977676	1.4919796386514628	0.6841226589280782	9697	4
cg07656883	10	31076781	6.476828893298269e-4	5.436019414842834e-4	0.23347094292985487	0.2989453102835134	0.9602267168055456	9704	4
cg07656922	17	79225309	0.0014587276731054181	5.311001005703913e-4	0.006021371311297276	3.0167751467708177	0.38904600304229653	9705	4
cg07657064	19	58609764	-8.078141337010866e-5	2.960405455546427e-4	0.7849509937251833	0.8336685628301714	0.8413981545097631	9705	4
cg07657131	16	11762803	7.52739044211382e-6	1.710315519227674e-4	0.9648950725816877	1.8750621616319394	0.5987383352955431	9686	4
cg07657142	6	56911409	1.5746622763739766e-4	1.7026258144638807e-4	0.3550473627002642	2.3111402628301603	0.5103900885319111	9690	4
cg07657236	3	19190202	-6.302135586601064e-4	3.142500459656365e-4	0.044914687701041116	0.5473266413436573	0.9083775020471604	9704	4
cg07657332	10	54643873	4.6170858938845603e-4	0.0010045652452055403	0.6457959248750922	2.744580187708575	0.43270444181702483	9702	4
cg07657357	16	4942393	4.0659476239417956e-6	0.0013953962513031945	0.9976751032257318	5.076820484225575	0.16625762557919901	9706	4
cg07657463	4	40753247	6.838867151136184e-4	4.1215995236954254e-4	0.09706038559748559	2.221262131115146	0.5277725458080679	9704	4
cg07657521	6	30539059	7.046411116548237e-5	1.2189207425807349e-4	0.5632060057682351	0.49450833356351154	0.9200962397803529	9631	4
cg07657658	7	146130429	-0.0012040903695904703	8.950857418420493e-4	0.17855307116733093	2.0257080162293812	0.5670880918914738	9677	4
cg07657776	12	109914065	2.5755183004258036e-4	3.73514330184712e-4	0.4904856007625601	5.08785341686174	0.1654759660514463	9693	4
cg07658207	9	139441374	2.112022107102293e-4	1.909239205195137e-4	0.26863504491620804	5.331563576063106	0.14906734082255982	9704	4
cg07658280	8	145728490	-2.5949442898354295e-4	1.8206998155361983e-4	0.15408623681850675	7.642725829343429	0.054002422867637394	9669	4
cg07658357	12	114839476	0.002067149165652044	0.0015286343477014755	0.17628418890072664	1.5742049379873755	0.6652527161822629	9703	4
cg07658383	22	32057397	-3.405014584165177e-4	0.0012917375834638628	0.7920884977384441	0.8443752727419768	0.8388262194060914	9704	4
cg07658503	7	30722177	-1.367695388754416e-4	2.2077751024044296e-4	0.5355933718292425	0.21915022685515786	0.9744401486931132	9706	4
cg07658508	4	973177	0.002929822037561229	7.720501859382483e-4	1.477270457628612e-4	1.2806668012843654	0.7337289751740999	9669	4
cg07658533	2	47596136	1.2116469346254218e-4	3.1815342236690296e-4	0.7033239725689064	0.28353381145991796	0.963094981884075	9706	4
cg07658590	21	46963587	-0.0015781454724419011	6.146839128065471e-4	0.010246145670029275	7.060057675447182	0.07000796696103477	9705	4
cg07658640	12	52868602	4.5172732847233675e-4	0.0012231482461852298	0.7118927427704933	4.154882807022029	0.24521796916260336	9622	4
cg07658646	12	11002197	-0.002377505395992065	9.85572524221203e-4	0.015851843867225008	0.7320345153451516	0.8656444779049146	9663	4
cg07658681	10	73553201	3.199618742871195e-4	9.866237847422764e-4	0.7457110877964175	1.5775833183287862	0.6644832650746831	9692	4
cg07658702	12	110182938	6.257507932570914e-5	7.856110584396663e-4	0.9365144543634305	0.5802247119922593	0.7481795004028765	5801	3
cg07658718	17	30814514	-4.534908119856536e-4	1.719363402120099e-4	0.008350714509859416	1.0359271965237054	0.7925595456835527	9705	4
cg07658771	4	24982060	0.0013210761955697414	0.0015754576192827559	0.4017303559446291	3.5019232666419744	0.3205127652280074	9706	4
cg07658809	10	134914910	4.502385431304529e-4	6.922194190360491e-4	0.515416121455756	1.5904280406452838	0.6615621397053061	9704	4
cg07658936	17	12874897	-4.398748247952485e-4	6.672997287883827e-4	0.5097761571497796	0.03041897758326937	0.9849055913077925	5806	3
cg07659054	7	27134225	0.0012741150770151151	0.0018043375950232584	0.4801010346641982	0.41721362071611906	0.9366640526646572	9702	4
cg07659529	16	87261323	-3.3955783065357727e-4	4.5569931849513175e-4	0.4561896893294258	2.4697590238381393	0.48078110359399556	9705	4
cg07659624	8	23425272	6.732952657992192e-4	3.624739781458918e-4	0.06324010946663523	7.567523792831775	0.05584862557751802	9705	4
cg07659663	11	914329	2.4994593381889884e-4	3.6435396530108585e-4	0.49271464248117397	1.9848366313723382	0.5755598761372555	9702	4
cg07659872	7	25019747	-1.2083854914134798e-4	2.848200434578823e-4	0.6713741656806226	6.334062560313269	0.04212848009643782	5809	3
cg07659893	17	61819838	-3.5015195999449265e-5	1.907761348014554e-4	0.8543737432501936	1.5945355866175412	0.6606294726045201	9700	4
cg07659934	4	108641110	1.735179387508502e-4	1.499116158738225e-4	0.24708109546062532	1.345944675349614	0.7182530361332562	9671	4
cg07660114	10	1531034	-0.0013308933908045882	5.55652868597341e-4	0.016611820205473977	0.009490175613041135	0.9997548149102119	9698	4
cg07660236	6	28367883	0.001104475603354548	7.316924579036697e-4	0.13117599781581415	4.062380076739572	0.25480651615164635	9702	4
cg07660378	3	50190799	-4.996143541124919e-5	3.546287964542034e-4	0.8879617781421194	0.15031085808416195	0.9851814785202181	9706	4
cg07660473	16	66502490	4.5955545644133536e-4	7.596098406352502e-4	0.545186429329483	0.6953771799669585	0.8742907408098087	9704	4
cg07660494	2	216966036	0.0014941700541800823	7.297616282163927e-4	0.040611285656867495	0.6904526118405709	0.8754472608727712	9700	4
cg07660543	7	28264810	7.133413200121245e-4	4.500709632126626e-4	0.11297701497624879	0.2971611273234974	0.9605615085056853	9703	4
cg07660627	17	35481970	-3.3967748673988704e-4	0.001461256268013593	0.8161840177440773	3.1002733276921366	0.3764219012810742	9645	4
cg07660635	16	85936147	1.2434939178357216e-4	5.821317076568737e-4	0.8308508820528564	2.424730031796405	0.48904773782057653	9696	4
cg07660645	19	17392438	-2.0709292803998625e-4	2.1338134301948883e-4	0.33178253468913865	9.348442830280916	0.0249995534536122	9703	4
cg07660663	8	117886887	4.92534755425616e-5	1.8684241095169135e-4	0.7920806682951931	2.176073744485066	0.5366764600916885	9700	4
cg07660664	7	28850701	-5.476939192723264e-4	8.262437956032769e-4	0.5074125032885328	0.8286203854740524	0.6607959453689763	5804	3
cg07660665	10	1147798	6.050267895202518e-4	5.158125998665345e-4	0.24081243571381203	3.560552673879341	0.31299314382296495	9702	4
cg07660671	8	10586967	2.0316610667174813e-4	4.682651066424014e-4	0.6643829625260189	1.2948538081715235	0.7303554518866548	9699	4
cg07660693	11	8050834	2.7424740690047743e-4	5.414996314767986e-4	0.6125344066779324	2.5410577011675675	0.46791671170525334	9702	4
cg07660750	11	31828715	-5.399792077634794e-4	0.0010387584793660285	0.6031811367636661	3.1855204678466493	0.36389648446750883	9561	4
cg07660838	17	32909375	7.920988167165517e-4	6.430686127470351e-4	0.21804303629815686	1.3787604175124204	0.710520872281465	9706	4
cg07660862	6	30615405	3.092764158004775e-4	2.9750851441345225e-4	0.2985467676743382	5.274504280205912	0.15276535132723637	9524	4
cg07660929	16	67694044	1.2059139437179134e-4	1.7305676291175473e-4	0.4859082839992333	1.5665003226063312	0.6670092709650766	9705	4
cg07661106	17	77956872	-1.598826209174244e-4	5.513432242318122e-4	0.7718258314538968	0.09632927259351673	0.9529768795771743	5807	3
cg07661162	16	89375203	-5.282525806521138e-4	3.7583397911473976e-4	0.1598584789487765	1.994006092691732	0.5736516940302773	9704	4
cg07661167	10	37990439	-0.0015409251714198144	0.0011054607779176085	0.16334141328448198	4.725695814192018	0.19302077993698935	9675	4
cg07661246	11	116694355	3.8604761394455e-4	5.020599022268295e-4	0.44193641200582934	4.207602269539443	0.23990185524449192	9704	4
cg07661340	19	47354324	-2.024202036239451e-4	2.4242476134769272e-4	0.40372809508220353	4.3508614385938476	0.2259851513010681	9680	4
cg07661480	18	46447737	-3.153572846015966e-4	2.4178080716521504e-4	0.1921276815615948	0.769999637187378	0.8566284327969124	9685	4
cg07661564	17	44919658	0.0011464483436515011	0.0012740574410617072	0.3682051969437081	1.9088857293733918	0.591531436999731	9705	4
cg07661660	10	33426312	-6.499842344336949e-4	8.369106681229945e-4	0.43736701135455547	2.5182966316364404	0.47199354533619076	9673	4
cg07661704	4	139144433	7.452407910917105e-4	0.0018599679168891728	0.6886601532207786	0.06061927136170879	0.8055198206921346	4848	2
cg07661755	12	44308294	2.840688731653768e-4	3.8317791416855185e-4	0.4584813688213837	1.8501654415300819	0.6040796866630298	9699	4
cg07661805	8	143867942	0.0010797099477038003	8.639766709216552e-4	0.2114098755133567	5.41975636835801	0.06654491244444623	5808	3
cg07661818	3	190040250	1.5856237090317848e-4	1.773210983409437e-4	0.3712093269396908	2.0194427862430815	0.5683811044253684	9703	4
cg07661835	16	89163578	0.003908955719085399	0.002930076664057678	0.1821777466568942	2.194086344867439	0.13854133519382378	1335	2
cg07661836	12	53688940	4.922411859798552e-4	3.4813254183642877e-4	0.1573772766433549	4.985169315423175	0.17288634661215674	9701	4
cg07661848	4	13656017	2.8879038437534734e-4	3.155486140209179e-4	0.36008615757348805	1.1524898273145365	0.7644202780751008	9704	4
cg07661849	4	146686236	-5.966347173258086e-4	4.576549428345874e-4	0.19234336612997577	4.67470370336351	0.19722651614520464	9705	4
cg07661859	8	135853878	-4.952326658071826e-4	0.0010260236730498412	0.62932880827818	4.696751181759049	0.09552420664616523	5732	3
cg07661899	12	53443057	-9.118603440881794e-4	5.02935917554535e-4	0.06982031413813485	1.4312736795506447	0.698220657924705	9702	4
cg07661904	10	71930999	-1.0976709853199628e-4	6.344083904430263e-4	0.8626335278084862	6.866648036563509	0.07627182118500338	9685	4
cg07661923	11	6502690	-6.324476097986101e-5	1.4073911762154675e-4	0.6531605476630298	2.151885925216739	0.5414874092813767	9671	4
cg07661965	12	83864815	-0.0017556681512790996	0.002213829737960856	0.4277511981908248	4.03147855112784	0.2580850161117306	9704	4
cg07662551	17	13017963	-1.5260892414238725e-4	3.5434757661462527e-4	0.6667041212338232	8.366423664741996	0.03901580947660289	9702	4
cg07662676	19	39322573	6.896614613650686e-5	1.4446695651551902e-4	0.6330890377801714	2.242809918710547	0.5235654472727622	9697	4
cg07662734	19	1923307	-7.541347463568232e-4	5.308720334015882e-4	0.15544516852567405	4.190593734174675	0.24160531961398204	9705	4
cg07662771	3	64008007	6.008742202464833e-4	6.295948931176062e-4	0.33989016396550176	0.23621555068610633	0.9715413810456413	9630	4
cg07662864	8	6470040	-5.620898484622245e-4	4.0018328433246374e-4	0.16014590176567733	1.867325430591152	0.600394876654943	9701	4
cg07662964	22	50173998	-5.76527979348462e-4	4.618497722204618e-4	0.21192049396372722	1.5418596018565842	0.672643393778885	9704	4
cg07663278	12	51663310	2.812902941221794e-4	7.559080243620916e-4	0.7098017331118576	3.8558092493068097	0.27746097530527764	9705	4
cg07663344	11	70282501	9.422464059578103e-4	6.49485580701615e-4	0.14684725696041817	11.82945316275616	0.007990811670239678	9701	4
cg07663404	19	3979938	-1.7864405829336302e-4	3.7539926190811727e-4	0.6341616601475164	0.3498894723398244	0.950388014702344	9705	4
cg07663468	19	44506883	-1.0696716036380273e-4	1.6046867253790743e-4	0.5050326730147906	1.010689180937902	0.798665512541338	9700	4
cg07663496	12	118454392	1.5499579850832102e-4	2.464183647286471e-4	0.5293526505852582	9.708279874574028	0.021215790604922558	9703	4
cg07663535	3	150480033	5.018404251950808e-4	2.0530248133213515e-4	0.014509517919425573	0.45498437138222253	0.9286638050194075	9700	4
cg07663571	11	69455493	1.8049429874005763e-4	3.037762380067454e-4	0.5523993593644472	1.2199334794041738	0.748227517212625	9653	4
cg07663572	12	51014372	-7.953271560815959e-4	9.491611806427738e-4	0.40207207325216104	1.8833830367419389	0.59696005559334675	9696	4
cg07663722	3	62096395	9.689627994860441e-4	8.032581086741572e-4	0.22770541590327237	3.204174901959213	0.3612039250338111	9690	4
cg07663723	3	121264278	-1.1150673514084426e-4	3.1897892948180596e-4	0.7266584383773658	1.4112740221847384	0.7028941786842152	9643	4
cg07663732	19	41882741	0.0010596748120012339	7.279539345243623e-4	0.14547850685822514	1.244741357177189	0.7422946823658159	9704	4
cg07663765	16	84539641	-0.0011677764985493844	6.230144032316031e-4	0.060875689067829655	0.7079201554606318	0.8713394863459121	9704	4
cg07663789	5	32711429	-1.3232612885351856e-4	2.9063260343614397e-4	0.6488906925560298	6.543763519530023	0.08795246527925656	9700	4
cg07663906	22	18511483	2.818715136169778e-4	9.81151591314514e-4	0.7738930312113738	4.509907277590891	0.2114082813750722	9583	4
cg07663964	17	716683	5.536055577316957e-5	2.7134828614473045e-4	0.8383376439874454	4.786614075105413	0.18810594855805415	9685	4
cg07663984	9	123555893	-1.070719853324632e-5	1.243496942752674e-4	0.9313825135708667	1.8586353163342995	0.6022591024826982	9699	4
cg07664000	17	28659293	3.87e-4	0.001294	0.7648846192723672	0	NA	1085	1
cg07664005	5	172671068	-4.166848182577926e-4	2.932532541917588e-4	0.15534457444631614	0.625804100324003	0.8905005323886988	9703	4
cg07664027	19	49990137	6.748633495619973e-4	4.882505818204803e-4	0.16690816547098522	3.464148479596923	0.3254417973759059	9703	4
cg07664029	4	58050932	1.5979854191902585e-4	3.7409069412251006e-4	0.6692589757295879	0.06808905359434637	0.995370001837577	9705	4
cg07664061	12	78411737	0.0029761344729521706	9.097509337136342e-4	0.001070267169901582	1.9188907114091924	0.5894106894535088	9521	4
cg07664173	8	21999976	-5.262702983877947e-4	5.517520642395507e-4	0.34017646642753846	3.786231759459666	0.28549167495169836	9700	4
cg07664183	9	19103231	1.6228233183377734e-4	3.6122193058996674e-4	0.6532445739478675	3.3429363764731366	0.34171126930254236	9704	4
cg07664198	7	136553882	2.6969478272112035e-4	4.087354047806968e-4	0.509364655468092	4.616997132517068	0.20208882146475432	9704	4
cg07664272	4	138774829	0.0015075478021412524	5.133036474744084e-4	0.003314561768950655	0.8011543026924114	0.8491909195161436	9704	4
cg07664277	16	89614453	9.213523882087861e-5	1.3030128192544635e-4	0.4795081398131947	0.7241546604084869	0.8675083557159856	9673	4
cg07664312	12	18433550	3.999467155696874e-4	6.477765886264619e-4	0.5369613023439521	2.4605670617960906	0.48245966706682863	9699	4
cg07664358	11	125439729	-1.9285321428215356e-4	1.4015446846568733e-4	0.16882016281338397	0.39317220738046016	0.9416493175223748	9706	4
cg07664370	3	53164607	-2.6894102447643707e-4	1.6408222061679994e-4	0.10120023153049547	3.3409410978248415	0.3419849348287552	9642	4
cg07664454	17	27918580	-3.776679264664775e-4	2.8961590313684326e-4	0.19222323579285902	2.143180740641087	0.5432265191421272	9695	4
cg07664480	12	125478020	0.009558	0.003692	0.009629962156770427	0	NA	1057	1
cg07664553	4	57372597	-1.8746643093211064e-4	7.241275145973726e-4	0.7957232481705765	0.9935068531671851	0.8028231028066684	9569	4
cg07664667	16	778351	-1.7379605992703367e-4	1.9970307011172954e-4	0.38415158615007977	0.5795768078090691	0.9010914616610018	9665	4
cg07664760	19	49472824	2.1293184368898263e-4	2.2683626628569557e-4	0.3478833432667516	2.29922577641351	0.5126692438900711	9643	4
cg07664856	3	1134528	6.918158972775295e-4	7.002423863627381e-4	0.32316914060210594	0.9285560306095856	0.8185316812606689	9702	4
cg07664909	1	207975905	0.001340305817601483	0.001482765339627503	0.3660361881882583	5.734977304404964	0.12524068336459207	9702	4
cg07664915	16	29934653	2.907145256007223e-4	4.167616156845763e-4	0.48545496651669484	2.160222161801335	0.539825800851298	9703	4
cg07664990	8	55294721	-4.6685597149816844e-4	4.321822659851759e-4	0.28004005833756845	1.1657591895630184	0.7612278339799636	9690	4
cg07664999	8	105264286	-8.537968047046413e-4	9.535775423196871e-4	0.370593770097944	9.310275067062054	0.025437774491235757	9680	4
cg07665058	10	75542084	7.623465125350183e-4	0.0010379972553917994	0.4626807281405693	3.72360530583501	0.15539225942835838	5795	3
cg07665060	19	38794598	0.0010856467868729785	0.0012644200808487412	0.39055438295686484	5.307143243616101	0.15063954784539202	9702	4
cg07665063	12	125257223	-5.613224026744174e-4	0.0015466922957280873	0.7166661748425235	2.029442922130382	0.5663182601550909	9704	4
cg07665115	8	133062851	-1.294229800472669e-4	5.357813449441711e-4	0.8091216426845753	9.611865042488978	0.022170604918200602	9704	4
cg07665222	11	125552186	-6.844003557595579e-4	6.053916231684274e-4	0.25826203278601434	3.0408677845026517	0.3853669873976981	9674	4
cg07665229	6	32130432	6.686659172484969e-4	8.290031266146669e-4	0.41990253858996407	1.0321791761099768	0.7934661995894154	9686	4
cg07665260	20	42544086	0.0012981413124432298	0.0012230667304389572	0.28851622234535923	4.909573821843754	0.17853961359711448	9694	4
cg07665352	10	5135453	0.00235	0.001768	0.18378677095930399	0	NA	1088	1
cg07665387	4	134069388	-3.971502920986266e-4	4.96194660985511e-4	0.42348365039925756	1.151731081070344	0.7646029097359378	9652	4
cg07665466	3	137816617	3.84602523091309e-4	3.406551281768591e-4	0.2588942630865956	1.843947731331569	0.6054184300388361	9642	4
cg07665487	8	132915715	4.734793199561309e-4	8.396386795470993e-4	0.5728164604039838	1.499004033701261	0.6825002179152976	9693	4
cg07665510	17	55952063	8.484828513306332e-4	3.177048107221071e-4	0.007570134526971387	3.5177033739957944	0.3184733007636683	9697	4
cg07665521	5	600817	-1.1494355033485669e-4	6.537918732394954e-4	0.8604427311518803	0.7245413353119032	0.8674169571226377	9705	4
cg07665535	16	14397756	0.001612652896903898	0.0010164847558252355	0.11262596965106515	2.8909194483395297	0.4087508061403428	9699	4
cg07665575	11	36593893	-2.1711257179535387e-4	0.0011331943174882075	0.848060699194049	5.4704202420617625	0.06488037294066096	5790	3
cg07665607	7	73097258	-2.9472053304552092e-5	2.5692999093795873e-4	0.9086761781101997	3.8988915181709167	0.14235294755419037	5808	3
cg07665718	19	16244068	-2.546451621126574e-4	4.7804081054942055e-4	0.5942516615290216	4.965652996004558	0.17432954696667127	9706	4
cg07665923	7	1174784	-0.0033662859806124637	0.001184831930257676	0.004495107547706584	3.433695627680098	0.32946393778868893	9389	4
cg07665929	5	171523225	5.119024287819672e-4	3.7549606350367217e-4	0.17279750842320926	0.5603515598749731	0.9054458815518535	9705	4
cg07666035	16	21289818	2.9168887798000035e-4	2.911621006547832e-4	0.316435741643272	0.4554474792434399	0.7963442278074523	5809	3
cg07666065	7	95064469	4.945338809712359e-4	3.17692981087383e-4	0.11955577277182415	0.29904728570459227	0.96020756047789	9690	4
cg07666098	11	111742337	1.0714183253058018e-4	2.3472597286928538e-4	0.648062858105267	1.6679496445685358	0.644082670851466	9700	4
cg07666134	16	1331609	9.805253441111151e-4	4.560395626492156e-4	0.03154822811197645	2.8427540293854308	0.41651011602832855	9564	4
cg07666210	17	7760594	3.27419793540662e-5	2.2132004233707964e-4	0.882390504159275	7.332364272423751	0.06202584211595583	9705	4
cg07666247	9	2047800	4.15160207297005e-4	3.846370022120765e-4	0.2804291142262545	6.791064347324521	0.07886398578466627	9706	4
cg07666293	5	93447487	4.616631408968189e-5	1.5446916222936434e-4	0.7650386671126926	4.633153396612455	0.2007163962330619	9705	4
cg07666532	7	98249051	0.002261959758492998	0.0011894106591881935	0.057204061599811756	2.556646348083002	0.46514074226761165	9702	4
cg07666579	3	52029773	-4.9646002793486144e-5	2.664025488456652e-4	0.852164743020302	1.9179063568972319	0.589619117457226	9524	4
cg07666727	8	30658394	8.089518891095591e-4	4.67315158687903e-4	0.08344056352306779	3.018764571114284	0.38874108708201544	9704	4
cg07666734	16	74330548	2.863172818349499e-4	2.0062233706942656e-4	0.15353793641721367	2.09287729153442	0.5533550792815317	9625	4
cg07666840	5	142065761	-8.66832215548119e-4	7.135057575829474e-4	0.2244074037038795	1.7125722669151402	0.6341423196779572	9704	4
cg07666882	5	102898223	4.1453182512019113e-4	9.676326063068833e-4	0.6683614167644679	4.65839629294984	0.1985894199506742	9642	4
cg07666984	4	153858209	-8.411486976538224e-5	4.725214519375294e-4	0.8587129182852115	0.5933957000618907	0.8979425987794646	9639	4
cg07667161	6	42847125	2.0289227349438082e-4	3.0002043399262354e-4	0.4988746218883218	5.398192160518938	0.1448562554747127	9666	4
cg07667295	14	64320118	-2.5483145189044386e-4	3.2062070267110596e-4	0.42672600881615513	1.9860694505317655	0.5753030710639145	9705	4
cg07667327	3	119911457	3.4423120009358294e-4	4.0883135823505253e-4	0.3997945301800261	2.5552693534829074	0.46538542310162034	9705	4
cg07667367	4	177116832	-4.31169550652883e-4	2.0451223751548193e-4	0.035006569527947055	2.4078002218146914	0.49218426559786904	9668	4
cg07667522	11	71935686	6.42503638121184e-5	3.8353414154751263e-4	0.8669594261102505	2.928219337218449	0.4028252622179327	9624	4
cg07667560	19	42637805	-1.1312050108031986e-4	8.504204273386488e-4	0.8941798177205448	6.413122802065256	0.09315241833270783	9639	4
cg07667591	17	1944208	1.1040481580082325e-4	4.805830451235213e-4	0.8183008170719037	0.6816911636888846	0.8775016880558627	9701	4
cg07667595	19	44100631	-1.1193169685053275e-4	1.7707070258115256e-4	0.5273019569235977	2.9405390278934087	0.40088403763944686	9706	4
cg07667765	6	169587165	0.0011952974634837944	6.883098517697926e-4	0.08246329775963494	4.692808958726152	0.09571268120114497	5797	3
cg07667813	19	7985168	-1.2652399428416486e-5	2.528754788417008e-4	0.9600952068059385	1.9143576299061584	0.5903709352038391	9695	4
cg07667917	16	55405014	-7.070431546400505e-4	5.325412858587862e-4	0.18428462522858435	1.2172888124273264	0.7488607968757062	9702	4
cg07667977	2	32236247	8.387515673848245e-6	2.2576712633051903e-4	0.9703644625746952	1.278878413345215	0.7341546119016579	9677	4
cg07668036	1	151227536	2.8004530780412886e-5	1.4308264478638663e-4	0.8448271655641286	0.18866889124003833	0.9793974600105648	9701	4
cg07668052	17	7745072	3.846895840341698e-4	2.8545364747550585e-4	0.17777326240291064	4.700180997861478	0.09536053179887125	5803	3
cg07668267	10	14216014	-1.8782874261840976e-4	2.81809695392641e-4	0.5050857124303711	5.097757357218665	0.16477723790775542	9696	4
cg07668285	3	113775476	-1.1977251777169004e-4	1.4781106583709643e-4	0.4177630672691192	5.761840733896518	0.1237899211888616	9584	4
cg07668501	16	86766712	0.003315611534666023	0.0019135541132408564	0.08314934627531767	2.418756043579384	0.49015274128360387	9696	4
cg07668558	17	36500547	-3.595554241469443e-4	6.234383585347749e-4	0.5641220586396902	5.2762880110113235	0.1526484473712215	9705	4
cg07668623	13	60971344	-7.114547253761416e-5	1.4211316168755397e-4	0.6166347130623824	1.0372750899518148	0.7922335015654287	9689	4
cg07668657	10	134647690	-2.35109465396985e-4	5.738730599530522e-4	0.6820341190250752	1.9347018672742566	0.5860695643252186	9703	4
cg07668671	12	113305756	-3.333998062431917e-4	4.0427097303791324e-4	0.4095453945722795	2.6618426946457525	0.44675072249608677	9703	4
cg07668802	2	137181300	-2.558482726613671e-4	2.343255174453536e-4	0.2748991195150417	4.403248451852976	0.22108436920124538	9699	4
cg07668908	4	81256792	-1.7137146217350785e-4	6.760831482107437e-4	0.7998997076959178	0.8369998912864007	0.6580331653607551	9067	3
cg07668993	20	43883307	8.378791662487215e-6	3.5164898431268765e-4	0.9809904868789272	3.2896542347903694	0.34908518029156815	9704	4
cg07669002	14	92979305	-4.768201108519157e-4	6.967515776044326e-4	0.4937558402408153	4.625005918939294	0.20140741342544569	9701	4
cg07669138	11	68583531	5.076917015897274e-4	5.739838675061418e-4	0.37642356972424	8.993003468603838	0.02938405401016669	9460	4
cg07669147	19	36134735	-2.1704793412279802e-4	3.609675506582033e-4	0.5476436100878006	0.4738741297713092	0.9245924975814082	9688	4
cg07669223	17	76264123	1.9504365474630386e-4	4.7445092572434e-4	0.6810040330061444	3.7508638542492267	0.15328874297802572	5808	3
cg07669234	8	55011819	4.3217077100964963e-4	0.001091460001604139	0.6921370589707416	0.7195916524598824	0.697818787819787	5668	3
cg07669403	18	19477059	0.0018243718341083583	0.0019837649442354306	0.35775505583560313	4.929169236751739	0.17705780419755307	9704	4
cg07669455	16	4817202	-4.9384086930593366e-5	1.1927096591226687e-4	0.6788378363925996	1.583517212440306	0.6631329292843474	9608	4
cg07669489	10	70320037	-2.550561120798165e-5	2.1714591085846742e-4	0.9064968079582432	2.272731335520728	0.5177649779454745	9654	4
cg07669517	17	9729250	-0.004365544471443197	0.001888620977184276	0.02080533838509964	3.2132818833507892	0.20056017718615493	5808	3
cg07669555	11	134094504	2.7573152362185597e-5	1.4760393862615524e-4	0.8518135338950168	4.302202137082416	0.23062663289674507	9678	4
cg07669776	13	110975691	6.54157208879913e-5	3.818687283063229e-4	0.8639845701676332	1.772684510867269	0.6208970546389243	9701	4
cg07669793	12	7282654	-5.688994329774172e-5	1.7980532950590304e-4	0.7517008710342307	2.9812860718444325	0.39451950447550643	9675	4
cg07669814	10	52388333	1.9501850674463856e-4	7.628056404128892e-4	0.7982137722425477	2.2610452120239106	0.520024658319488	9607	4
cg07669891	3	39850280	2.8062442678646526e-4	6.486602041202393e-4	0.6652896819060448	1.1007064497096928	0.7769035465798705	9704	4
cg07669969	5	60608527	6.949156880936874e-4	5.50516987506486e-4	0.20684210155508018	0.7209510971828236	0.8682653239385452	9706	4
cg07669973	10	135029365	-6.15087452528267e-4	6.859795873797356e-4	0.36990270871902337	1.0931954853559138	0.7787169693983689	9701	4
cg07670188	12	124066860	4.336705082331607e-4	3.105370811872429e-4	0.16255867578017877	2.4961378300520205	0.4759894683120307	9692	4
cg07670227	16	74755435	4.132594416211265e-4	5.984675529447324e-4	0.48986132648822983	1.7873942424500953	0.6176819245542369	9701	4
cg07670240	3	192397931	8.696901719144857e-5	6.768086636929691e-4	0.8977543459360996	6.590068914360732	0.03706676780889064	5807	3
cg07670266	16	2087377	1.1494401729539368e-4	2.254336399441083e-4	0.6101358049283355	1.1876053950582048	0.7559785592141594	9705	4
cg07670389	13	112903590	1.3589134197090932e-4	4.118266932791614e-4	0.7414210010120306	6.501323937403129	0.08961030579096467	9704	4
cg07670516	17	5019840	1.9261798486147686e-5	0.002203324456799948	0.9930248603101075	4.607293103790838	0.20291733432713913	9696	4
cg07670544	3	14555928	0.0010066958914746603	9.140893042808076e-4	0.27076166530890705	3.5254841504704713	0.3174719220393897	9704	4
cg07670566	9	139837659	-5.260489583613896e-4	4.291140540258297e-4	0.22023802827757732	0.7013636370413844	0.8728831610569331	9702	4
cg07670676	10	100171689	4.7956078654786847e-4	4.311686999637425e-4	0.26603725501667913	4.45873444143593	0.21600074753382004	9700	4
cg07670722	7	103210555	-6.940628454144204e-5	5.76583874064077e-4	0.9041860935276811	3.0235305320997843	0.3880114402770427	9704	4
cg07670736	1	95537846	-0.002578824349141228	0.0019977204918013238	0.19674409009350202	2.4034310094148883	0.4929962609556606	9702	4
cg07671011	8	1015962	7.9195160732158e-5	7.128357774641212e-4	0.9115380434100566	8.705107695069282	0.03347978276313517	9698	4
cg07671036	3	46875766	-0.0026775737966866415	0.001806517203036672	0.13829386027674423	0.04254728361392896	0.978951045981116	5806	3
cg07671055	16	81970608	1.3222414373366311e-4	4.439937706506494e-4	0.7658510030334165	3.1755084270139013	0.36534873502123766	9706	4
cg07671174	3	58224051	3.3522264081756073e-4	3.3992259517926497e-4	0.32404800195455036	3.047139263712627	0.21793255781977966	5799	3
cg07671291	17	67523109	2.1740837626322727e-4	4.3404639528310865e-4	0.6164503611067551	1.3321710262945445	0.7215082919905644	9705	4
cg07671446	12	55455154	-5.632532501965657e-4	5.709130796221444e-4	0.3238470118841167	4.595006028350985	0.2039709086709468	9701	4
cg07671477	5	1228671	-2.0702603952090556e-4	2.968308697970758e-4	0.4855183758805744	1.2681254513418716	0.5304324160892719	5807	3
cg07671586	3	131754122	-3.4398023791255383e-4	5.009520499781243e-4	0.49230140874123196	0.9424434219615334	0.8151750054551832	9692	4
cg07671603	7	156433350	-5.9146266995374525e-5	1.406458132629047e-4	0.6740958094448153	0.7945478337439796	0.8507706704234897	9593	4
cg07671620	17	1627765	5.159796375351611e-6	1.6736628423826979e-4	0.9754056211387218	0.6605022347555538	0.882452498433844	9693	4
cg07671622	16	70759994	2.0221979890034842e-4	3.9069361513739123e-4	0.6047431267157646	0.6735502255433612	0.8794068554884754	9705	4
cg07671644	2	37545668	5.677144559373376e-4	5.514156813906086e-4	0.3032175143631349	3.5942692059669437	0.3087399582649695	9692	4
cg07671678	8	70855046	0.0023847660035212007	0.0024105652881122167	0.3225176493944971	0.6743982415635866	0.7137666999683666	5807	3
cg07671695	16	67421302	-7.731116016247329e-4	4.035888945026336e-4	0.055417066316419274	2.1453799645179563	0.542786779392033	9704	4
cg07671776	10	105615678	3.505979666931559e-4	5.466489885702539e-4	0.5212897995864458	1.5113890141447848	0.6796442574736363	9695	4
cg07671805	5	74907694	-4.760304594911977e-4	0.0011088922226263117	0.6677160535477391	11.0846600036234	0.011276785457902151	9701	4
cg07671858	10	75407585	2.1773834510157645e-4	1.932914589090991e-4	0.2599637530094377	3.3643133795091096	0.3387912589764806	9637	4
cg07671949	6	152128338	4.096127408565527e-5	6.472963211559639e-4	0.9495430951180146	2.1855507935162386	0.3352846532517128	5801	3
cg07671976	1	1142215	-4.461937521543045e-4	4.407530516808474e-4	0.3113735552239632	4.234970858496391	0.23718387839747693	9702	4
cg07672051	5	149887787	-6.110132584279448e-4	5.17019855905119e-4	0.23728568751829554	0.9020716192149429	0.8249278510274157	9706	4
cg07672076	10	76789460	-2.7191975922129897e-4	6.334330137830657e-4	0.6677198890321312	3.1571556482060843	0.36802377494000976	9676	4
cg07672238	5	2112260	1.9489701400437692e-5	8.984885583680261e-4	0.9826939227100376	2.684672473366299	0.44283833441799564	9699	4
cg07672411	8	103425193	-5.478862107140302e-4	3.325919422434933e-4	0.0994917626100108	0.3090643822536412	0.8568159098285311	5808	3
cg07672449	17	6916889	3.3787060959935183e-4	1.6906759706553095e-4	0.045669516291339245	7.896571400744507	0.04819833207085756	9704	4
cg07672479	14	102431106	-9.350913132659748e-5	1.1876395961748098e-4	0.4310753927444461	1.9657600395233865	0.5795436637463246	9548	4
cg07672517	10	134455814	1.1077508702626628e-4	2.5771534053130606e-4	0.6673156324645829	1.5083030828439838	0.6803553133274604	9682	4
cg07672631	10	38445710	-5.315260709335043e-4	6.238489774225157e-4	0.39420809372644433	1.9795229286264804	0.3716653358952851	5808	3
cg07672688	16	79625412	0.0015711081014019304	6.910219839751428e-4	0.02299000230221719	4.758347048062179	0.1903718094257685	9703	4
cg07672814	9	140356830	-0.004777870995633372	0.0019501111646663366	0.014283614734635014	2.149195321807142	0.5420245024291214	9702	4
cg07672908	4	174912114	0.0013647800616776442	0.0017788702847585489	0.4429523271020562	1.1375902209676094	0.7680082694962351	9704	4
cg07672937	10	83641624	-0.001650278570404496	8.550981491243566e-4	0.053615656678063936	2.7807635310131387	0.42667637999505736	9567	4
cg07673020	7	42896801	0.002085922749730072	0.002174806405114757	0.3374931008841204	1.7472403771190907	0.6264827481472766	9704	4
cg07673023	2	27434729	-6.013507209744023e-4	2.444894744927054e-4	0.013908495343760022	1.6735058654026034	0.6428400220416872	9701	4
cg07673080	2	240241154	-0.004752447076404652	0.0038063276973994598	0.21182426517054928	6.395567309491307	0.09387331914128674	9702	4
cg07673103	8	74277181	-0.0010486060660805515	8.682940058961087e-4	0.22717712735725884	2.127618788401571	0.5463455336954874	9703	4
cg07673181	20	32251806	7.894626021520728e-5	1.6279425211523582e-4	0.6277153533035977	0.2745489829135241	0.9647418323475366	9706	4
cg07673182	5	80597393	-1.1766957652014507e-4	1.2907966352158497e-4	0.3619770571255627	1.8884942479011173	0.5958694411232102	9582	4
cg07673230	8	98789233	-7.646738781484283e-4	9.885593700656096e-4	0.4392126419297082	1.8753627532060415	0.5986740347145911	9705	4
cg07673241	19	36891345	3.369656180236083e-4	5.223151534859815e-4	0.518837432079382	8.176239592146944	0.04250638264789607	9704	4
cg07673263	7	155090849	7.021936147097579e-5	1.8371616683758094e-4	0.7023007388896111	4.563815279790248	0.1020892712745935	5807	3
cg07673376	2	220429911	4.92854024978459e-4	4.361025541466475e-4	0.2584200538344253	4.510562772981642	0.21135004501751167	9704	4
cg07673538	2	36824338	0.001742072616824947	9.024233323465836e-4	0.05355254591871939	1.712543438158788	0.6341487123347181	9614	4
cg07673578	10	133913430	-5.725569187022713e-4	0.0012104823593384513	0.6362139084047017	5.653103139256906	0.1297627903185213	9696	4
cg07673740	4	85414194	6.593424526467171e-5	6.750994094822162e-4	0.9221975305836216	1.3619467672162253	0.7144783513554238	9703	4
cg07673807	17	12526662	0.0017141451111533238	0.0017283249007486294	0.32129722211701034	5.798024847873117	0.12186107924886577	9674	4
cg07673866	10	94351376	-2.583531217977257e-4	1.7827440382412612e-4	0.14728509551188182	1.0832554993155548	0.7811177328604304	9704	4
cg07673979	17	45270216	-4.2309742599321856e-5	3.6674380669942107e-4	0.9081550776371807	1.2801930039492575	0.7338417309406257	9705	4
cg07674095	4	8702475	0.0015944227304886718	0.0015952053325361693	0.31754798605072176	3.8036867364432845	0.28345759260537245	9704	4
cg07674153	14	81421600	-5.718498425856301e-5	2.0748496059224607e-4	0.782847427248496	1.8380808554860706	0.6066833828077353	9705	4
cg07674238	20	43744592	4.699533332180657e-4	0.0010044676062288098	0.6398824892799115	1.4329356969325369	0.6978329047005317	9703	4
cg07674277	16	88973351	-9.118698441444417e-5	1.4763988747443877e-4	0.5368185466683955	2.1474224802890687	0.5423786049275113	9685	4
cg07674304	16	78585546	3.802090545323178e-4	0.001416828561436339	0.788428233117368	0.3770387536564417	0.9449438196466571	9673	4
cg07674386	3	74471520	2.688377550711408e-4	6.843130537624044e-4	0.6944244744691626	3.5586185387647182	0.3132386952199496	9700	4
cg07674403	19	13068176	4.0392114899893587e-4	2.212765831505321e-4	0.06793873069004841	4.187764843287029	0.24188971466123002	9689	4
cg07674485	13	113461305	-2.954217161628661e-4	3.7493619239779803e-4	0.430740394741307	2.264992525209628	0.5192605631932427	9705	4
cg07674535	19	46850549	-5.855577598422905e-6	1.6829985947830256e-4	0.9722451786990921	2.725100625271247	0.4359785455878692	9700	4
cg07674570	11	65346152	-2.0488699424938133e-4	3.858296175611935e-4	0.5953981834849167	1.900562464275534	0.5932995668113579	9701	4
cg07674753	7	112758748	-3.554696525924265e-4	2.0307487466272758e-4	0.08004303958452964	3.49946155067665	0.32083196259187985	9607	4
cg07675031	11	47399893	0.0011572403393591325	6.046333031153381e-4	0.05562603144782023	1.0007167440768214	0.8010785258250596	9702	4
cg07675169	20	61886262	6.130162453291828e-4	6.573192066405715e-4	0.3510262558302015	0.08837073708333576	0.9567765847536757	5807	3
cg07675184	10	119296612	0.0010675725106837845	5.560843553896415e-4	0.054882765768208046	0.8434236442600573	0.655923034663001	5809	3
cg07675259	13	114111919	2.60873418005965e-4	7.024847480860667e-4	0.7103708114840845	2.6735070931068643	0.4447482770731957	9576	4
cg07675262	3	43735521	-8.979914870603445e-4	5.357504190990441e-4	0.09371121943695607	2.3907194266476144	0.4953645366090229	9701	4
cg07675334	16	29819451	-7.102127744743336e-5	2.833657098093554e-4	0.8020965571594925	1.3620498024285386	0.7144540724084436	9680	4
cg07675337	11	33036574	-5.462879651965825e-4	5.018383205146714e-4	0.27634194810989804	3.407073031262409	0.3330159296802493	9704	4
cg07675399	18	47814227	8.080484164320695e-5	1.6639596292861714e-4	0.6272381728830723	1.2501186046374753	0.7410105729331009	9668	4
cg07675477	14	99711840	-8.308895158086213e-4	0.0011301411941357596	0.4622124672777255	0.5946000578665691	0.8976674465667791	9705	4
cg07675656	16	2105015	-3.655010702212656e-5	5.181320599165377e-4	0.9437622184758907	1.8029063921327888	0.6143026765796842	9701	4
cg07675682	17	78195515	-0.00035541287917860794	5.772355016290739e-4	0.5380822670021967	2.746441867738613	0.4323925912344406	9705	4
cg07675687	22	38469975	1.1576792298382112e-4	3.7064738309225864e-4	0.7547823092433226	2.3045878315929302	0.5116425700550209	9698	4
cg07675700	22	48728901	-3.7331605895193773e-4	0.0012726058164182698	0.7692563552594633	2.3710247331504135	0.49905114910848475	9706	4
cg07675780	19	2193637	1.3907351620122584e-4	3.7530067185540287e-4	0.7109611127095166	2.45464985005259	0.48354264755064835	9705	4
cg07675998	11	64268315	-0.0018822570065138546	8.153122533019385e-4	0.020963939235148464	4.518961974879655	0.21060514582374806	9605	4
cg07676002	20	44880000	-4.020316941744789e-4	4.974768556235272e-4	0.41900912756295067	1.8163494925572854	0.6113835824129189	9706	4
cg07676024	3	43539828	2.6106236325308625e-4	5.189724671191776e-4	0.6149382447651857	1.5541219612972403	0.6698365006113909	9700	4
cg07676051	17	47184817	-8.619333961395526e-4	3.915822468324824e-4	0.027725021022550245	6.293741315361571	0.09816156307834746	9689	4
cg07676093	11	65306116	-0.0010573650902683503	5.736484122338221e-4	0.065295658502405	1.0333033182413573	0.7931942614454882	9697	4
cg07676145	10	73506646	-8.361071465211961e-4	6.329393229721884e-4	0.18650436654549052	1.2422191238863962	0.5373478859358758	5808	3
cg07676167	8	124253055	-5.994283185396734e-5	2.9842295838448696e-4	0.8408038625179072	3.375631595673897	0.33725409150912605	9677	4
cg07676273	5	111755053	-4.209179864975097e-5	1.9752642354733398e-4	0.8312532379589381	8.399665990913302	0.03843511051863331	9705	4
cg07676300	19	11285258	1.6021538411917428e-5	1.5036019943729618e-4	0.9151425088575456	1.9766273562074317	0.5772719289947696	9695	4
cg07676324	5	139780671	9.821563098445373e-5	1.302021129802614e-4	0.45064984269027275	6.75899926001231	0.07998916545082771	9706	4
cg07676329	19	3907926	-1.5885028299752113e-4	0.0010762597810705802	0.8826626061859675	3.4594594667680614	0.3260582810429412	9706	4
cg07676349	19	5242136	0.0014319665987811616	7.244647289767187e-4	0.04808848372061822	1.2567838847353041	0.739419835626697	9702	4
cg07676361	16	80966860	-0.0020241298128335075	0.0032562607319960944	0.5341972169900684	1.2581403556001127	0.7390962318724457	9579	4
cg07676517	19	30363343	0.002813963081954627	0.0017545340233564004	0.10875293996979622	0.6318675920347592	0.8890998142685753	9683	4
cg07676709	17	46673442	-8.92368673818252e-4	0.0011963932369765927	0.45573845039819877	3.9209282062116766	0.27013001735867626	9705	4
cg07676849	11	71845665	-2.0036209297173555e-4	6.24915356158483e-4	0.7484962793769703	2.7841753589653186	0.4261115641967851	9706	4
cg07676859	20	23015932	-0.001567350159413694	0.0012766109293408116	0.21954345105512765	8.50138069690117	0.03671021474330546	9700	4
cg07676920	3	12447615	0.001192000282484243	8.214851710978818e-4	0.1467712847822798	4.501358393771417	0.2121691537360658	9699	4
cg07677032	17	61819896	-3.3611977911113657e-4	3.8997633698656197e-4	0.3887437142962175	3.2331453469793674	0.19857812618552229	5808	3
cg07677047	4	95587592	-6.203593666135656e-4	5.531178189087089e-4	0.26204607106676076	0.7144456027012934	0.8698010523615549	9702	4
cg07677157	12	66050928	9.41477150446853e-4	0.0011071616805505592	0.3951294136277882	1.6387512513255813	0.4407067345959053	9281	3
cg07677296	16	1877182	-3.4127878714752404e-6	2.0657380262882827e-4	0.9868188180091293	1.4905265372899912	0.6844585203732181	9705	4
cg07677396	7	143078637	9.055494408783622e-5	9.109163232934775e-5	0.3201701645880154	0.08297091496855678	0.9937995509902445	9619	4
cg07677545	3	105088088	-6.413415007490064e-4	1.806080517764007e-4	3.8375177647384474e-4	2.6701057446766248	0.44533143783781165	9703	4
cg07677570	19	1732552	4.4273966338442746e-4	0.0010045456861189088	0.6594039755384571	2.5555743477292303	0.4653312192422271	9703	4
cg07677598	4	113817197	-7.052140169331937e-4	7.672506748885235e-4	0.3580201466627953	2.010938368790793	0.36587293265648063	5807	3
cg07677850	17	15847412	-0.0011807296151324963	9.349982876849252e-4	0.20665576788800488	2.5385107582767237	0.4683715118011212	9702	4
cg07677856	17	61926188	9.158759199725853e-4	0.0018163713354328928	0.6140970527430285	2.500035970526148	0.47528458269854423	9704	4
cg07677930	11	98892033	-3.210669201041943e-4	3.8702045583282273e-4	0.4067726490509078	0.9407222013808034	0.8155911207865745	9702	4
cg07677997	10	97889705	-3.6138760727836324e-4	2.3797275450419898e-4	0.12886090148816115	4.209051789040011	0.23975719064469267	9616	4
cg07678266	12	129444630	-5.044189794328388e-4	0.001180297057275325	0.6691126768484497	1.5567879139016148	0.6692270641461991	9540	4
cg07678449	4	171011395	-1.447128770799911e-4	2.4575612819472537e-4	0.5559635911213097	5.290472781950191	0.1517217938291286	9598	4
cg07678517	2	5944014	8.240029947484094e-4	0.0017971627101263242	0.6465917069228075	4.763315949118284	0.18997167081930283	9699	4
cg07678518	16	1124966	-0.001036789386071807	0.0012059784856479304	0.3899500081642533	0.9427545083921779	0.8150997961030735	9697	4
cg07678576	1	45271680	-4.67952096925998e-5	5.24665730892778e-4	0.9289304987989522	1.136003036073219	0.7683906772653379	9680	4
cg07678583	20	42142224	1.943920231152852e-4	0.0011183499362620918	0.862006618692666	1.779029086411846	0.6195090397492828	9705	4
cg07678592	12	49178406	-2.5181857434726604e-4	5.560518037376431e-4	0.6506431392266103	2.849861858967503	0.24052507582577248	5809	3
cg07678594	17	39929383	6.367493423237172e-5	3.8409341106797687e-4	0.8683302324127808	3.038349932744492	0.38575008232638497	9705	4
cg07678643	1	35325113	1.9493678678715617e-4	1.851968098713566e-4	0.2925277621166705	2.464267734795753	0.48178332800595847	9702	4
cg07678644	2	71558969	1.1117119416742657e-4	3.2152184005531856e-4	0.7295188743878567	3.30004997499098	0.3476356892045942	9512	4
cg07678669	19	55327234	-5.571087436469479e-5	7.27419115147291e-4	0.9389520719897603	1.6842680304859468	0.6404370180788769	9700	4
cg07678904	19	4304577	-2.2538331812818502e-4	2.511640612327489e-4	0.36952953381105696	0.042351773088742176	0.9977111626005913	9706	4
cg07678967	2	55556195	-6.566950103510009e-4	6.57115024518532e-4	0.31761993196334215	0.8219818576552033	0.8442023593914738	9699	4
cg07679203	4	1993400	-1.3258079526854227e-4	2.0420881088610159e-4	0.5161824161997379	0.43904656402025205	0.9320633594216974	9692	4
cg07679219	12	77417738	0.0030156061098552344	0.0033295900352394623	0.3650952325798992	2.5643169651680915	0.4637796119919447	9694	4
cg07679230	19	3586905	-5.693386743556017e-4	4.679824174991105e-4	0.2237635477451304	0.7699765831252232	0.8566339243949523	9706	4
cg07679348	5	70883094	2.416376293120868e-4	3.111439794721311e-4	0.43738870372150324	5.878357357651793	0.05290916631640709	5807	3
cg07679370	2	145795797	0.0016891255743213941	5.664208742393605e-4	0.002862753606385247	3.4964204449832064	0.321226673926382	9695	4
cg07679492	16	85233194	6.873908815919826e-4	3.7874686655935233e-4	0.06953798257791632	2.2149329276378067	0.5290130426563485	9681	4
cg07679679	22	37717098	4.180449012155928e-4	4.6788003645377153e-4	0.37159623509500916	4.98460939883929	0.1729275949249244	9703	4
cg07679695	9	74384615	1.9196060439840755e-5	1.9757988513974384e-4	0.9226025533235149	0.34011012682211655	0.9523164621690051	9695	4
cg07679725	2	120980899	-1.2676241672114372e-4	1.8507637911538286e-4	0.49339473493272473	3.4393659563311405	0.3287117170799626	9702	4
cg07679834	19	19841125	0.00227615684461929	9.679971418437367e-4	0.018702481677000116	0.7093126403054661	0.8710113668672231	9587	4
cg07679836	6	33548423	0.0011066204548833014	0.0014156651009689081	0.4343929589682378	2.444910941193774	0.48532922109322585	9697	4
cg07679896	10	126605121	-5.1596647361361855e-5	1.6290197631297224e-4	0.7514452018244391	2.0399402712319734	0.5641584716589059	9705	4
cg07679948	12	56329641	-3.5709389590086755e-4	5.994071071109104e-4	0.5513454698430098	6.520997253955018	0.08883809216171214	9691	4
cg07680042	11	12203294	3.3912777462634353e-4	7.469226808677769e-4	0.649804854447058	9.538986401777002	0.02292020710686382	9591	4
cg07680129	4	1808029	2.984451585637313e-4	4.342907180249568e-4	0.4919558670486784	0.38967708269823875	0.9423666152459137	9706	4
cg07680167	11	17717574	-4.446318064500714e-4	4.10832430085139e-4	0.2791323642729723	5.682716212543072	0.12810954803889224	9659	4
cg07680195	19	17622109	7.368645503692999e-4	6.399812572956326e-4	0.249574055243658	1.8408821245999463	0.6060791917882132	9703	4
cg07680232	4	119757755	2.196070839409662e-4	1.397158184856618e-4	0.11599401849000973	2.1730116484368684	0.5372837791249728	9604	4
cg07680277	8	145733819	-1.618917689674448e-4	1.8957968133268482e-4	0.39313210905801765	3.966550690470569	0.2650987777781552	9688	4
cg07680368	11	109172798	0.001362173747459275	9.208693393922017e-4	0.1390799582382908	1.7622198340716064	0.6231906253505939	9679	4
cg07680505	22	50223663	-0.0010690423611278217	7.098342509646724e-4	0.13205560887440024	4.256699106661843	0.23504618215718365	9704	4
cg07680533	1	151345248	-3.4450489753750724e-4	6.868581841330917e-4	0.6159726508094477	0.6317140033192784	0.7291637119134728	5808	3
cg07680589	4	146101723	4.497053572966245e-4	3.3650081493237933e-4	0.18141306359699252	5.241019211348597	0.0727657715272048	5808	3
cg07680649	8	81782647	8.739120471319252e-4	3.778816253019084e-4	0.020741292182868073	4.199155891644387	0.24074641004344924	9702	4
cg07680874	4	142057832	-6.765657040495377e-4	4.960113095685909e-4	0.17256358230097588	1.9902767074190577	0.5744272611218234	9703	4
cg07680935	11	113745956	1.0931860519257403e-4	2.032818461322216e-4	0.5907367737319325	1.4431539023093576	0.6954511171135865	9696	4
cg07680965	8	41563429	1.1322299321036426e-4	7.458622269543196e-4	0.8793435113217584	3.941091825527109	0.2678958102163014	9648	4
cg07681084	7	156685826	6.083506850476951e-5	9.052087860434148e-5	0.5015482649252808	4.097620574842786	0.25111398714317557	9458	4
cg07681156	19	56154921	-1.7586386525084513e-4	2.941704873293768e-4	0.54995354612343	7.027366784578027	0.07103059644890969	9696	4
cg07681561	4	1224054	-4.417453550856351e-4	4.389268906730943e-4	0.31421297020673644	0.1660318669381463	0.9828771192349078	9703	4
cg07681579	12	54954396	7.418388004462997e-4	0.0011313631606019092	0.5120149072090595	5.192438406841315	0.1582361588491247	9703	4
cg07681696	2	44065858	3.339212447178767e-4	4.2103202969907225e-4	0.42771853619935185	4.692149624774652	0.1957780998987876	9704	4
cg07681728	3	186857593	-1.7501736866780591e-4	1.825878638183213e-4	0.33779164184648486	3.2567646494226907	0.196246781057023	5808	3
cg07681739	3	49897407	3.8576732473949405e-4	4.583553768294138e-4	0.39999302830904354	11.225761921292603	0.01056568364187461	9680	4
cg07681748	3	112053517	-0.002846876741688013	0.001668190285122936	0.08790275817772092	1.8298672247525187	0.400543216320515	5183	3
cg07681799	8	95159720	-4.48868354034385e-4	8.668127412112878e-4	0.6045714818161347	0.4826694739896106	0.7855786201453507	5809	3
cg07681834	4	106064472	8.853363644119389e-4	4.2955698066541974e-4	0.039298725592044295	2.9249336283268406	0.403344326433036	9702	4
cg07681935	4	174452461	-4.0036547488813616e-4	7.154654243615043e-4	0.5757608646879057	3.9242228457944135	0.26976380988537635	9638	4
cg07681938	16	62070234	0.001166764850820711	6.412225629962737e-4	0.06882082695585608	0.6077640291674903	0.7379479284079772	5807	3
cg07682037	11	63974153	2.5912097391415435e-4	1.283106466104336e-4	0.04343720080108565	3.641829588909718	0.3028277870192578	9703	4
cg07682041	5	170763967	3.1219082275860604e-5	6.617250182692235e-4	0.9623710972437342	0.617058212068134	0.8925164221400599	9674	4
cg07682083	14	73957524	3.832001917933702e-4	2.709508033108947e-4	0.15727982633309942	1.25096656308183	0.7408081396111533	9704	4
cg07682160	19	18959935	-0.0015716819330644678	6.600516840465662e-4	0.01725869220878453	4.250410094235601	0.2356630909550084	9699	4
cg07682179	12	132400550	7.641253112622471e-4	5.317260305100502e-4	0.15069928825179227	4.98290480370693	0.17305322703286743	9685	4
cg07682338	10	120799576	5.5284744823582816e-5	5.286198033782988e-4	0.9167065547513662	2.882886857347919	0.41003638531087283	9705	4
cg07682378	3	150128910	-3.442257964751236e-4	2.1432091399262412e-4	0.10824683897574452	3.7819199580372573	0.2859961586484053	9704	4
cg07682434	2	98350363	3.8313898726876716e-4	5.209509140473076e-4	0.4620588919822609	1.3547256002771857	0.7161807524581749	9706	4
cg07682515	10	134838014	3.005954057918263e-4	6.478494875388771e-4	0.6426552175666136	0.5823694115675768	0.9004563640175808	9706	4
cg07682547	5	153863417	1.746671315884837e-4	4.021076358965843e-4	0.6640132107998491	2.809740382572114	0.421898985703926	9653	4
cg07682578	5	10564448	-1.810904346259355e-4	1.4200322307685788e-4	0.2022187147887239	1.5460094249420926	0.6716928045029791	9665	4
cg07682600	5	180076168	7.797022608679416e-5	7.31016424857072e-4	0.9150587014739641	3.423819660923793	0.18052069925666547	5809	3
cg07682645	19	7197248	-1.4462152447066798e-4	2.726198484477563e-4	0.5957737125246466	0.7730790888412462	0.8558947223280653	9666	4
cg07682659	19	56686406	6.961746930742163e-4	9.771015077533062e-4	0.4761616298464497	0.5332372304484218	0.7659651432103807	5807	3
cg07682663	2	113341816	-2.9194484322225193e-4	8.249841792936554e-4	0.7234293231647754	1.9867108032568774	0.3703319913892979	5808	3
cg07683142	11	2704514	-1.1973272941858064e-4	5.843176122968446e-4	0.8376421646957175	2.7604105375752526	0.4300585793619554	9700	4
cg07683276	6	144184358	5.553440859721027e-4	8.648726360365117e-4	0.5208012247200615	0.1442890999721873	0.986038002065612	9699	4
cg07683330	7	130125390	5.289482018284117e-4	3.792350659555248e-4	0.1630832126605842	7.251714621648752	0.06429315583454785	9700	4
cg07683388	2	198029332	1.6895533234878265e-4	9.926358980046853e-4	0.8648459572014384	0.19346973091826972	0.978636558019032	9704	4
cg07683594	7	4008986	-1.1143108915305697e-6	4.5166689925669047e-4	0.9980315348416638	1.9964855645129198	0.5731364590804133	9685	4
cg07683636	2	219940977	2.640780592094645e-4	5.322778389070102e-4	0.6198039469221006	0.9142541997700842	0.821986651100247	9664	4
cg07683663	4	147096828	-1.1960326164245423e-4	1.7756267537348975e-4	0.500576241796374	4.735473759148955	0.19222392023403478	9706	4
cg07683804	2	29093162	2.6914258913046673e-4	1.9186089549260354e-4	0.16067629278437848	3.48596968142919	0.32258637030281134	9675	4
cg07683820	7	116963888	2.8968116248116385e-4	3.7902984420332884e-4	0.44470632240259345	5.819207966443536	0.1207452119362305	9692	4
cg07683873	20	1206739	-3.462188388053466e-4	2.284819592356365e-4	0.12969630876899277	2.634749317488893	0.4514300844511753	9702	4
cg07684019	5	139174529	8.093047335828777e-4	0.001081015482284232	0.4540667971076864	1.170974294928497	0.7599739569283688	9704	4
cg07684068	19	46807660	-8.2495872302588e-4	5.260171574128019e-4	0.1168084685410716	2.334943695123861	0.5058596952589324	9700	4
cg07684150	1	167906751	-1.5206344843287002e-4	1.7083922958157518e-4	0.37341392093199177	2.253201976868156	0.521545397685914	9703	4
cg07684152	12	130670760	-5.2589779663619135e-5	3.989191225900029e-4	0.8951182182714186	1.3004908162579947	0.7290165303803476	9695	4
cg07684169	20	21686376	-1.0119765822435055e-4	2.921306825310681e-4	0.7290328914152557	2.0134509481498695	0.5696196089987403	9704	4
cg07684310	16	70504393	2.1936022211219464e-4	4.1490614245490046e-4	0.5970146731699146	0.7564238086242209	0.859858911071168	9704	4
cg07684353	15	59664799	-2.085461572001073e-4	1.9212728015657434e-4	0.2777187086477883	3.5786746665006683	0.3107007174291817	9702	4
cg07684460	2	522386	-1.3193807737114574e-4	4.699106772557637e-4	0.7788847638904329	4.594806236587037	0.20398808201141114	9703	4
cg07684519	12	29303184	-1.977991087398834e-4	4.506366434658996e-4	0.6607103820613731	9.139097713601332	0.02749754689077305	9705	4
cg07684587	12	46384598	-2.416079398644037e-5	1.2528943974058612e-4	0.8470844107790225	3.519732212208413	0.3182119222725503	9647	4
cg07684775	12	54772688	0.002563474030526425	0.0016568206431517806	0.12180904163756234	0.6891094676453777	0.8757624739663745	9698	4
cg07684796	10	54074209	-1.195509423042703e-4	3.299910275151026e-4	0.7171387426354778	1.0976816463251446	0.7776337727228911	9689	4
cg07684809	12	75728212	4.3217222382965553e-4	3.307636553918637e-4	0.19135226247334866	1.9117034419252985	0.5909336565401286	9679	4
cg07684929	7	28344754	8.725801982407765e-4	7.390197499115112e-4	0.23771139306263706	0.9045896336877111	0.8243200858235079	9694	4
cg07685034	21	47269627	3.8390139043533045e-5	6.0547859336003e-4	0.9494443098568304	2.1441306804541083	0.5430365448873606	9699	4
cg07685145	7	1460673	5.992928188818374e-4	5.081974046444271e-4	0.23829783521011125	0.46331515842471505	0.9268737448292067	9694	4
cg07685180	8	600429	-5.051739958720025e-4	0.0022618534644703574	0.8232668918610642	0.111180808866687	0.945926503855242	5807	3
cg07685221	19	10812325	1.2886428985613908e-4	2.2046992206854746e-4	0.5588851232978269	0.0014924655813982092	0.9992540455717446	5804	3
cg07685326	15	25380111	-0.0026521904772296486	0.001072054373747412	0.013363483103576412	1.288767106016059	0.7318021511005401	9706	4
cg07685357	11	121971954	-6.716523039739731e-4	8.283150261958205e-4	0.4174427577959737	1.0511747145212738	0.7888718089447971	9706	4
cg07685390	12	4353225	-0.0018073034447950143	0.0016161009013529854	0.2634341826693487	0.22521912376878797	0.6350916615620563	1333	2
cg07685557	16	85685994	-2.3180592586853833e-4	8.053969224228823e-4	0.7734877742570003	3.125162225426054	0.37272729437659424	9705	4
cg07685563	19	4954869	-6.206807398311353e-4	0.0010414459314587448	0.551188720102002	4.166781030997303	0.244008849130849	9705	4
cg07685601	7	1891771	-5.977111834968511e-4	5.422278747046374e-4	0.27032053149249036	1.0863913398552512	0.7803602425628504	9696	4
cg07685765	19	48964041	-7.308612337931812e-4	6.590958909071661e-4	0.2674800005575972	7.285919637734648	0.06332190391984961	9702	4
cg07685786	21	48025691	-3.2432384816353344e-4	9.017699058482723e-4	0.7191069786205231	0.21622884425834177	0.9749278405084267	9699	4
cg07685869	16	57836706	-2.3790138804476163e-4	3.525210289844655e-4	0.4997664347126634	1.4648145161308228	0.6904146012079289	9699	4
cg07685947	4	78741625	1.0924933318832088e-4	1.5605656410612272e-4	0.48388833446799845	2.271478065084519	0.5180069625652172	9703	4
cg07685977	10	133036507	-9.285822409910552e-4	8.798444488801442e-4	0.29124532759638444	3.1892900608507566	0.3633509942959168	9662	4
cg07686035	7	107300408	-1.4499167091717768e-4	6.055211561638487e-4	0.8107571366713474	1.4387515702088503	0.6964768133172146	9702	4
cg07686122	7	75609018	-6.129205761466938e-4	4.6276555645052766e-4	0.18534593886535183	3.9186006803969717	0.1409570083806877	5807	3
cg07686248	19	8455013	-1.9022172560806798e-4	1.8899216665397238e-4	0.31417228813346015	3.7985971069909934	0.28404935292446803	9704	4
cg07686392	4	1198537	-6.053315397337311e-4	4.426919390843607e-4	0.1715037962798567	0.21854320983579234	0.9745416937865541	9703	4
cg07686441	15	52570517	0.0012902039580724091	5.839467655393275e-4	0.02714302609222648	0.12021336520584192	0.9416640690514716	5809	3
cg07686479	1	165325030	3.298922854762808e-4	3.37852227649791e-4	0.32884667815089674	0.04307855936744094	0.9976525041029016	9705	4
cg07686528	10	65198176	9.830982241507778e-5	4.010768690122531e-4	0.8063676481504294	5.2071775215400145	0.15724017629269138	9703	4
cg07686635	19	53696642	-4.044150660804438e-5	3.515732477870847e-4	0.9084212623360446	2.4778939093482943	0.47929939928694704	9687	4
cg07686859	20	52493596	7.231093081311963e-4	2.2759491890457983e-4	0.0014871631846068518	1.3598300073459195	0.7149772125638882	9674	4
cg07686872	7	156794879	0.0010576961348438363	0.0010533193027304393	0.3153037756457489	0.20632078341234134	0.9765625144551521	9695	4
cg07686916	16	1128014	-0.004877194760045549	0.0014783932386998602	9.703564765342018e-4	4.158415825149237	0.2448583666480227	9702	4
cg07687029	12	120941478	8.880961953053722e-5	4.883391845180556e-4	0.8556921858335126	1.8819012615187876	0.5972764769086215	9703	4
cg07687043	9	140484977	-1.0993868172293382e-4	1.9110512951974596e-4	0.5651029262553998	0.6822134677796767	0.710983018173324	5798	3
cg07687070	10	125327601	6.638637743632574e-5	0.0010841015792800142	0.9511710149450213	4.5326573353809145	0.20939575956664264	9703	4
cg07687131	12	93967580	3.260184542914758e-4	7.044489163175366e-4	0.6435082442996227	1.5106124849275706	0.6798231493258371	9690	4
cg07687349	2	162273152	-3.717319001218887e-4	3.0858625828119875e-4	0.2283466258400361	2.891904699400635	0.40859335354678583	9703	4
cg07687354	16	1217857	-0.0011899841236422814	0.0013091535408333705	0.36336482075470256	1.484967955482936	0.6857440388524685	9688	4
cg07687398	3	53198666	-0.001721276210480107	5.971861851375481e-4	0.003947700934769131	8.351034246737123	0.039287533635057575	9697	4
cg07687548	2	172965280	1.391507483520445e-4	2.2021347810424183e-4	0.5274585989346808	2.929982969408464	0.40254688157298685	9705	4
cg07687554	19	55587039	0.0018586999280825205	0.0012020408545759121	0.12203531411468012	1.0007515950545782	0.8010700929098575	9702	4
cg07687567	7	102105205	-1.6342741852092536e-4	1.6023895472137994e-4	0.30777675210672	6.080113949381516	0.10777690008266753	9671	4
cg07687610	12	32832045	3.575186752650837e-4	2.5061915990256205e-4	0.15371204724363655	0.9218755568710144	0.8201457808182864	9694	4
cg07687684	5	141489102	-2.0428075774757114e-4	1.847169174150069e-4	0.26876437086035626	2.583935575544919	0.27472964120947746	5809	3
cg07687766	7	129421353	1.018511686734074e-4	2.697387271167958e-4	0.7057337547711366	2.1487291162910376	0.5421176047798927	9694	4
cg07687798	4	8347477	-4.7407717210827614e-4	5.115501848406492e-4	0.3540583421689459	2.0652771034072153	0.5589693179664295	9698	4
cg07687899	2	217733545	7.233394435514581e-4	4.2469835551889367e-4	0.08853364012868978	6.268408639376227	0.09925726374686172	9697	4
cg07687951	11	70666560	-2.725901233078406e-5	2.7608748153855594e-4	0.9213500739244996	4.234029821923564	0.23727686226165615	9690	4
cg07688213	14	76013203	-3.920237623826829e-5	4.4198408933441386e-4	0.9293232320223337	0.3346851118254075	0.9533784394550588	9705	4
cg07688262	9	139401931	-3.7237590478708346e-4	4.548267107307427e-4	0.4129459570581414	0.5321837977300319	0.9117659686093138	9700	4
cg07688277	15	65477145	7.406760786789519e-5	1.625911216728538e-4	0.6487170448197495	3.0008129688276624	0.39149984945178645	9701	4
cg07688412	9	130830096	4.864692208708144e-5	1.4467242469730295e-4	0.7366780810195994	14.758973369876095	0.002034648649361649	9704	4
cg07688416	11	117714850	-1.4941918455527176e-5	4.473398530417404e-4	0.9733542417411055	2.1580321661264765	0.5402619589329675	9616	4
cg07688613	1	153700021	6.598143709158554e-4	3.121033642141069e-4	0.03450764415124372	3.9871643242468773	0.2628534909135177	9701	4
cg07688749	12	46767132	5.0887547504348454e-5	1.6258463885218772e-4	0.7542874119651624	1.9830369184151495	0.5759349102930246	9695	4
cg07688779	15	37391207	-1.1293065079637736e-4	2.462950553654979e-4	0.6465805243311393	2.9428159160404928	0.4005261290283847	9706	4
cg07688836	13	112882823	-8.5496161624605e-4	8.003510856297546e-4	0.28541532387281693	1.953705947686943	0.5820705879583732	9705	4
cg07688931	5	122420638	7.68461969622855e-4	0.0013229639328561096	0.5613321944694623	2.8776045593046	0.4108836329185619	9703	4
cg07688933	19	47551971	-6.53031111689644e-5	1.7444482580327935e-4	0.7081452564232518	7.852806589053105	0.049153745125528225	9698	4
cg07688988	2	111490172	-6.668974125469219e-5	3.566700628826001e-4	0.8516772529678652	2.207328220625368	0.5305063830590779	9706	4
cg07689226	2	98793396	2.2483773949755296e-4	5.580293708358395e-4	0.6870116321051793	3.403312700054262	0.33352033401189374	9691	4
cg07689252	2	242714016	-6.585106360441676e-4	7.484678737681253e-4	0.3789614385740487	2.0227153717780713	0.5677054556896693	9672	4
cg07689260	7	157381098	2.9074775334478177e-6	8.349806848520414e-4	0.9972217001076302	3.0379633285048113	0.38580893340519945	9706	4
cg07689301	10	130005809	8.535440779736088e-4	6.746464619523709e-4	0.2058095368744096	2.808356029018602	0.4221262125369556	9703	4
cg07689396	7	633050	-5.230739374113598e-4	5.856086102963924e-4	0.37174246501180264	0.26521560682717593	0.9664319770789193	9705	4
cg07689487	3	48957049	3.104996725266402e-5	1.8163893226087703e-4	0.8642683113083228	1.5125625307225872	0.6793739548015897	9706	4
cg07689503	2	74426200	1.4191399726342404e-4	2.1314013240464008e-4	0.5055230575599869	2.8188258326709557	0.4204102189770581	9680	4
cg07689597	16	87337090	0.0011717074618106489	6.913497564449134e-4	0.090111200567907	2.0427663051721323	0.5635780116779755	9705	4
cg07689731	1	31393915	-0.0012429339285231409	0.0014771667360323878	0.4001065079095511	3.053042276513498	0.2172902767950523	5045	3
cg07689821	6	33290736	-7.33244451367822e-4	2.3542650878325864e-4	0.001842341695901022	9.117181642721341	0.027772789220550546	9657	4
cg07689907	11	61582574	-1.833827985465318e-4	4.1129545330535554e-4	0.6556937975167181	7.096767884653155	0.06887657962132661	9699	4
cg07689920	11	73356316	-0.001440059649970462	0.0017028627111115619	0.3977369482312426	3.950901237960883	0.26681495048456777	9699	4
cg07690018	16	89642492	3.8784893686077054e-4	3.7390347428227e-4	0.29959748255793245	5.3165975912361745	0.15002901701366558	9700	4
cg07690098	19	35225507	7.344969673533141e-5	3.0507770324870336e-4	0.8097431938439528	4.773346260112237	0.18916633323500195	9537	4
cg07690181	5	83679643	-3.3902892962155406e-4	4.165641435513837e-4	0.4157196071839433	1.4926927218749233	0.6839578704157699	9679	4
cg07690219	3	49449608	-3.39956150857012e-6	2.860173727657614e-4	0.990516681732041	3.3929606377172847	0.3349124054427458	9701	4
cg07690290	12	66524581	-1.3140322815316145e-4	2.253539335728065e-4	0.5598279268589716	1.7145926015254331	0.6336944144172741	9631	4
cg07690326	8	145019032	-1.0790585178657859e-4	1.1024048613249356e-4	0.3276677641053419	6.7246693157687165	0.08121097951159334	9495	4
cg07690349	11	1257659	-5.957134042437481e-4	3.051667395810138e-4	0.050927339957198836	3.855493101310059	0.14547565140714022	5807	3
cg07690455	5	95997198	-7.97449424820551e-4	3.7193855046893816e-4	0.032030049154302256	1.8019266973152055	0.6145157546119917	9683	4
cg07690733	19	1066985	2.5744084330852332e-5	9.758902260712839e-5	0.7919332436159348	1.0449276060351351	0.7903825798634007	9676	4
cg07690734	10	134188661	-1.633554220619772e-4	1.6735845862829752e-4	0.3290242952535858	0.5939862750739792	0.8978076878938139	9566	4
cg07690768	12	32370933	-0.001140091967703352	0.001097787567159809	0.2990205591618761	11.97540336498183	0.007467894882540622	9702	4
cg07690778	10	102295134	-5.284656937463321e-4	7.203118601037453e-4	0.46315454888169755	1.2298314730111508	0.5406864535198043	5809	3
cg07690783	2	69614456	6.875056872296827e-5	1.4008702779447563e-4	0.6235888372830487	1.3332513329514333	0.7212527686495933	9685	4
cg07690882	11	128694303	7.028919621742337e-4	0.0020788325072577988	0.7352738052486755	4.203413145689586	0.24032038671987865	9705	4
cg07691004	20	3024107	6.908688598221925e-4	5.69240395720197e-4	0.2248745238799822	3.7795120973019802	0.28627822833507255	9701	4
cg07691133	11	73882127	9.9774631069833e-5	1.303095706197412e-4	0.4438703884169735	0.019273042931079613	0.9992924867619101	9704	4
cg07691146	13	51797646	3.764039181150363e-4	0.0010588803402180255	0.7222348818297577	0.07804243472315021	0.9943353941000234	9702	4
cg07691152	12	103355123	-4.913217245048502e-5	6.918924252442871e-4	0.9433887714443225	7.01569292902217	0.07139926394332831	9686	4
cg07691180	11	65381357	-1.5190989276543795e-5	1.683074699658698e-4	0.9280826971252623	2.213982370808985	0.5291995339116643	9660	4
cg07691200	5	34916224	-1.0696633982909922e-4	3.118333959576565e-4	0.7315804025063462	2.6561809621463928	0.44772531368351587	9618	4
cg07691306	19	953575	-1.2174534918574651e-4	7.062972376285705e-4	0.8631456602802389	0.2724393390423407	0.8726509166234205	5763	3
cg07691484	11	842764	1.6618712338372472e-4	1.8683717227109352e-4	0.37374748063253993	1.572400834227491	0.6656638084955153	9628	4
cg07691609	19	662740	2.1577414052059864e-4	2.128981794978134e-4	0.3108172799494507	7.941555367316835	0.04723514941243595	9703	4
cg07691624	3	9886198	2.540302015879457e-4	6.270925801192129e-4	0.6854098701796559	0.09658069195915356	0.992244573085168	9704	4
cg07691684	4	16773677	1.2608294131060617e-4	5.855105422791154e-4	0.8295034423994291	0.8713211113812193	0.8323425810122156	9702	4
cg07691686	12	3393711	-1.0551048658067175e-4	8.461952963604948e-4	0.900770476033297	2.799091137739525	0.4236495538205613	9704	4
cg07691705	7	156802325	-7.744769125152054e-4	5.494548642524718e-4	0.15867646686105447	1.6174767547864681	0.6554336073132847	9701	4
cg07691761	5	131892711	-4.7789005204272166e-4	2.1628173875590893e-4	0.027134887422097364	1.1923557005127172	0.7548383083786027	9700	4
cg07691793	8	141540568	-2.939145526385634e-4	4.887494171699315e-4	0.5475999578013997	2.9337063890243185	0.4019596889953169	9698	4
cg07691874	18	61255671	-5.638627262900135e-4	4.601570554447299e-4	0.22043578330177	4.242642088103851	0.2364271294296675	9703	4
cg07691897	11	112000518	2.103772085614775e-4	5.931118411101487e-4	0.7228137969856486	5.580898417640773	0.13387927140263978	9684	4
cg07691914	10	11504503	6.341343989936359e-4	5.282701073380699e-4	0.22998479152327633	1.1263372732731411	0.770720264806392	9702	4
cg07692169	16	686270	-1.4540518455368113e-4	1.7101230793229973e-4	0.3951797062559472	0.5007233919727032	0.9187324568716212	9699	4
cg07692172	8	144364298	3.798956383558264e-4	5.494220155144178e-4	0.48928532376537526	1.5915408270886946	0.6613093979639313	9702	4
cg07692288	19	41935467	-1.549267807793582e-4	4.7773510261468657e-4	0.7457152186624876	3.2791225310296794	0.35055898597940877	9699	4
cg07692473	15	63481323	-1.171637200938574e-4	2.165692007986678e-4	0.5885082750592149	3.4836917588368763	0.3228834127423853	9698	4
cg07692529	16	68720202	-7.620902950714566e-4	4.225977875371685e-4	0.07133379405077922	1.372846672740319	0.7119117814047418	9702	4
cg07692853	12	25404568	-3.0876775587865117e-4	4.767558656755761e-4	0.517215666044472	4.82888834215257	0.18476421663999862	9699	4
cg07692929	11	7517263	-8.367247072896065e-5	5.734442046646327e-4	0.8839907483022871	13.908164202295334	0.003032859792825442	9705	4
cg07692939	1	79473783	6.205376375501194e-4	5.95060035707938e-4	0.2970338999474052	0.6827788406208796	0.8772468692289429	9703	4
cg07693037	3	128216748	-1.490099756849004e-4	1.3191345626109192e-4	0.25864309972226696	2.0321082213704273	0.5657693393559955	9705	4
cg07693058	15	78730058	4.5125201860191316e-4	2.562026190139173e-4	0.07818609123971718	1.8610883801851574	0.6017324848669496	9696	4
cg07693238	7	99595437	-1.4655900341285728e-4	2.1323415748332762e-4	0.49188434156190597	0.2780367337310619	0.9641048270433993	9702	4
cg07693262	6	37625029	-2.3857051162378038e-4	9.283715857437376e-4	0.7971962234559039	2.6153070438346795	0.4548123416875826	9705	4
cg07693270	3	186856928	-6.302921025807986e-4	0.001181558569775826	0.5937281564056229	9.008400094749604	0.029179410922891995	9681	4
cg07693440	11	46638551	-5.330750130883013e-5	1.6041129510725667e-4	0.7396494293281723	5.51347176461637	0.13783507337298312	9702	4
cg07693617	1	2081984	-9.272569645959094e-4	5.68345425856542e-4	0.10278433965312311	1.5953523044752425	0.6604441121223817	9703	4
cg07693657	11	67797975	-1.6991960968464523e-4	2.0256696050282276e-4	0.4015636987331825	1.1085446266714327	0.7750117874921582	9593	4
cg07693880	3	150497236	-6.387175046667099e-6	5.099904236452806e-4	0.9900074689698993	1.259922786773799	0.7386710782382928	9702	4
cg07693931	3	158449734	-1.5779280221758739e-4	4.2074781040053516e-4	0.70763859580644	0.7226312601674032	0.8678683771859701	9702	4
cg07693974	16	30961581	-5.808551945438372e-4	2.582412782285695e-4	0.024495117766949643	5.117341748989231	0.16340371108721014	9706	4
cg07694025	4	154709441	-1.0361541565139242e-5	4.644974594804756e-4	0.9822030706846431	2.813745246489124	0.42124220037402454	9705	4
cg07694319	16	70713203	7.878081012916416e-4	6.020164459668193e-4	0.19066460031905422	6.976901765747051	0.07263764715336325	9700	4
cg07694390	2	176937971	4.7762282179479387e-4	4.6668690745748e-4	0.30610312269615064	1.4099814662277943	0.4941131531252376	5803	3
cg07694400	11	57308986	3.6303855104166194e-4	5.247369121865956e-4	0.48903234897888453	0.8472393044270312	0.8381377910124007	9705	4
cg07694424	10	3313224	5.741798506039978e-4	4.3145708430898747e-4	0.1832572974061554	3.7316968644898076	0.29193151769659964	9703	4
cg07694544	10	102331447	6.007449764891428e-4	5.15680025447725e-4	0.24403646089710385	2.3867645942865656	0.4961031446493034	9702	4
cg07694621	2	43151938	-4.229395235657509e-4	0.0011239989511147661	0.7067079538535508	3.0546516904405263	0.3832754756164844	9678	4
cg07694735	8	1877888	-4.710256784206399e-4	4.8645589776317934e-4	0.33290438442142317	4.029808859714614	0.13333314542479344	5808	3
cg07694806	3	18168406	0.004087773893008658	0.001849894405615291	0.02712365382628455	2.5100693733149995	0.4734740703672245	9702	4
cg07694848	2	20424984	3.669235428707742e-4	1.957279968091495e-4	0.060839445328654825	1.9520855929205123	0.5824108345453022	9655	4
cg07694864	17	40700509	0.003698296046086857	0.0016101608742910944	0.02162739751565039	0.5294521762185747	0.9123748567715149	9702	4
cg07694975	12	6756671	-5.124047567306758e-4	5.373778288528874e-4	0.3403226631762843	0.6568637761129861	0.8832999878447021	9699	4
cg07694985	2	100269094	2.552629613047529e-4	4.328076078071516e-4	0.5553355341338888	0.3519004455338337	0.9499892572568823	9705	4
cg07695058	15	95803603	-5.727561766839483e-4	0.0019150227528562512	0.7648745548912423	1.104652696568558	0.7759510245308591	9704	4
cg07695089	8	142221192	-2.3912275549186506e-4	3.5604484239160636e-4	0.5018329424016674	0.40659216704479156	0.9388773659640464	9678	4
cg07695181	6	106553289	1.9990909094904762e-4	4.4030485639915356e-4	0.649811358613166	3.2071237232278182	0.3607798735096846	9706	4
cg07695269	4	7394902	-5.214527505719847e-4	0.0012651237706114136	0.6802109509548471	0.84575019785273	0.8384957505630504	9704	4
cg07695272	16	84737668	3.8430713827486895e-4	5.556022556322193e-4	0.4891290729573856	1.6219912405645744	0.6544137970495114	9705	4
cg07695362	19	10602691	1.5835357328843384e-4	5.688519178032606e-4	0.7807252901601025	4.5923886669144265	0.20419599352157033	9704	4
cg07695379	2	71409199	5.302181175017623e-4	6.118664822453483e-4	0.3861839455514	2.88767586157451	0.4092695210400061	9703	4
cg07695475	15	102358936	2.610012101628602e-4	6.764258685488674e-4	0.6996052565227071	5.16841668792281	0.15987215736485313	9703	4
cg07695566	17	61525112	-6.125387251721083e-4	5.126022565559304e-4	0.2321030148771942	4.452443330254842	0.2165716622510025	9701	4
cg07695590	2	37459068	-1.6893151158208218e-4	1.4467560008476262e-4	0.24294505220527648	0.9951660179373876	0.8024216367599856	9705	4
cg07695604	20	62315677	3.246978010715349e-4	4.2321781536207195e-4	0.442955458949407	5.578829211827516	0.13399904843122082	9705	4
cg07695625	6	133136339	-1.2267210553351375e-4	2.4663885128959424e-4	0.6189243262856374	1.6412991011603255	0.6500621985432249	9673	4
cg07695654	16	86562339	3.656668052155134e-5	1.4701764877966066e-4	0.8035750044870957	1.43723178579608	0.6968310669427344	9548	4
cg07695771	10	126029702	1.8035793186761418e-4	5.833004709600874e-4	0.7571675340345175	9.488779203885933	0.023451030956348453	9704	4
cg07695826	18	51884330	-1.0842666825136815e-4	2.644966124679603e-4	0.681852938030324	0.8406595546478464	0.6568301763971326	5807	3
cg07695835	4	20985984	9.956636980282436e-4	0.0013905284160779495	0.47397121024137207	1.1217860964207726	0.7718176063199125	9702	4
cg07695909	2	134083495	4.4742249822945997e-4	0.001162104666502294	0.7002296365085371	2.2116651027679874	0.3309352469197823	5808	3
cg07696006	15	74528563	-3.9611259168636365e-4	7.370508174681815e-4	0.5909712149066406	2.54621133653653	0.2799608048560705	5808	3
cg07696033	11	44326410	2.8509684294891427e-4	2.3824378798166068e-4	0.23143905210597973	9.561930745512806	0.022681566718930374	9605	4
cg07696102	20	11870440	-3.4567377539594077e-4	4.537506248024463e-4	0.4461707644301394	2.93433861133133	0.40186005748575	9704	4
cg07696178	16	89883191	2.3219653151681282e-4	1.3082099163793328e-4	0.07591142939294512	0.6624088942442428	0.8820080716540013	9644	4
cg07696277	4	146097432	-3.249628500119881e-4	4.978072369929094e-4	0.5138926249004312	7.779504652758188	0.05079540496230558	9704	4
cg07696310	16	87426160	-2.6345083748627193e-4	2.1247716869402037e-4	0.21501169442847876	0.9471147153298849	0.8140455842140639	9700	4
cg07696354	4	153527031	2.299897592834787e-4	3.8009982976748086e-4	0.5451276703219485	4.31420879536343	0.2294732704578492	9704	4
cg07696485	3	36986642	1.2514373780923185e-4	2.7223328107688375e-4	0.6457365838022842	3.2560190010994905	0.35381103917223283	9702	4
cg07696514	8	42188597	-5.673727938371488e-4	5.058241872231464e-4	0.26199859087671384	2.136917762574848	0.5444802289493142	9698	4
cg07696516	4	41614958	5.696909952896301e-4	0.0011737164921505954	0.6274113580880029	1.4946209462732554	0.6835123684947423	9706	4
cg07696592	3	71114001	-1.1870619430388e-4	1.733020297618222e-4	0.4933646618295049	0.6999944284159549	0.8732052595561649	9705	4
cg07696658	5	73980914	-7.523201620250933e-5	1.7576780629631394e-4	0.668637057498396	4.299854796208138	0.23085274089892463	9696	4
cg07696690	16	20911578	-3.8760919704624176e-4	3.273018108766453e-4	0.23631166349414065	0.720395834419376	0.8683964791712147	9648	4
cg07696757	7	44229001	-1.066937441901288e-4	5.020296754506218e-4	0.8316976509795426	0.3201153458884717	0.9562019811629003	9696	4
cg07696842	12	105089508	-0.0011584820355138013	9.059952800574402e-4	0.2010082136071461	1.6532495809012826	0.6473769968155548	9706	4
cg07696884	20	50310579	1.4385273914262965e-4	2.6781152895412715e-4	0.5911697404214036	2.4114568293598584	0.49150550085036937	9695	4
cg07696985	19	1975517	-1.5484456786448494e-4	4.300228805407835e-4	0.718783954177354	1.9925032593783742	0.573964138267674	9667	4
cg07697006	5	132202367	2.2489126520602976e-5	1.7777597409212844e-4	0.8993340751378084	2.314406058266317	0.5097667079791327	9347	4
cg07697078	5	139682675	1.4596493548242674e-4	1.7419724524874588e-4	0.4020705417717459	2.28646719544698	0.5151183894345831	9705	4
cg07697082	8	82753677	7.365862753641393e-6	5.83823446904617e-4	0.9899336823745659	1.8184888601553018	0.4028284741569794	5808	3
cg07697134	19	17377962	-3.3767783965222686e-4	4.679550700699727e-4	0.4705385189769319	2.2414409417574745	0.5238319887516424	9555	4
cg07697177	1	2125182	4.9212400194253044e-5	4.5246542306033295e-4	0.913388887742472	4.008886974130356	0.2605060949654422	9612	4
cg07697189	5	171766855	1.3018870595493167e-5	2.1924851125835877e-4	0.9526498277188549	4.3827191891697295	0.22299307873650626	9586	4
cg07697227	4	719908	2.6115876854297904e-5	3.0787896025945044e-4	0.9324004042915974	1.2064517449070398	0.7514573362793802	9431	4
cg07697238	12	54366434	-0.0022823205598577543	0.001258904819768506	0.06984087304627673	3.6173711900194063	0.3058554727575438	9693	4
cg07697256	17	74094019	-3.795944019172842e-5	1.1977734179100728e-4	0.7513068080605927	3.5765964344873065	0.3109628545126486	9644	4
cg07697275	7	2294658	-1.4546339482482615e-4	2.516489046371796e-4	0.563236411030587	2.928312308457731	0.40281058312936036	9689	4
cg07697276	4	53025	-0.0019462601718645773	7.797220627416376e-4	0.012556904464866599	2.2096573194209417	0.5300486862832111	9702	4
cg07697321	17	72921103	-3.4447412643624705e-4	8.018167619031483e-4	0.667474255463089	4.1914725788040315	0.2415170296311836	9706	4
cg07697348	8	125384179	1.4291444530997255e-4	1.827313736577082e-4	0.43415504145756134	8.197553337271582	0.04210052939976	9701	4
cg07697428	17	4079341	-3.7246361540893173e-4	6.754251343457845e-4	0.581324801897873	8.072022063430731	0.04454644288108714	9604	4
cg07697433	5	180647736	6.526453636250275e-4	5.33226797068073e-4	0.2209693740549301	3.3534447978767217	0.3402731250826663	9703	4
cg07697465	16	1516049	2.2841386921108872e-4	4.649703380804023e-4	0.6232539118554521	1.7889893378963124	0.6173339056215053	9698	4
cg07697569	11	118966186	1.1415064366982033e-4	1.308666012109483e-4	0.3830626274495984	5.129529230582847	0.1625544031593569	9603	4
cg07697597	22	43740003	-0.0013429666993182011	7.226442155480349e-4	0.06311131151585112	3.8449780601656753	0.2786975963490526	9706	4
cg07697635	5	77656183	-2.1040325524988233e-4	1.865646906500639e-4	0.25941436247525584	0.5368046274192464	0.9107343076767597	9687	4
cg07697672	16	30825951	-1.830966737798987e-4	1.825862977277142e-4	0.31595965664217734	1.6073096249584764	0.6577335493332788	9676	4
cg07697770	5	135389705	-2.216543058073844e-4	3.6360158420314963e-4	0.5421217455110887	3.118644309618807	0.3736918247351001	9703	4
cg07697850	16	29973177	-2.147967008098898e-4	2.0659422005035917e-4	0.29847774793524634	5.292674086110963	0.15157846552068552	9689	4
cg07697887	11	134607652	9.94743442288e-7	6.028045668105839e-4	0.9986833376552868	2.0911106677399682	0.5537132281911097	9429	4
cg07697891	2	180711137	0.0011341528204414936	6.147753209130321e-4	0.0650630139315898	0.45797289739321057	0.9280226634633079	9704	4
cg07697895	7	116963259	-2.2812526262603632e-4	5.093149159719027e-4	0.6542209588218793	0.8160061041163039	0.8456348782271002	9679	4
cg07697981	19	58125678	-8.356079338523501e-5	1.5261952681452733e-4	0.5840280590151692	4.245246879782651	0.23617067684067075	9703	4
cg07698039	10	4540959	-8.626554146077117e-4	7.345892752922921e-4	0.2402600420744046	0.11902250714402805	0.9894607907026425	9665	4
cg07698102	2	205746734	-2.7682523927049173e-4	5.828482666551965e-4	0.6348208325559941	6.5687315037517795	0.08699095915784111	9702	4
cg07698121	16	85659946	-0.0019551351758307954	0.0018270108970355754	0.2845617814110294	1.02356247337292	0.5994269061192892	5807	3
cg07698196	7	150485638	0.0024119896393328243	9.594969692960685e-4	0.011943597260534558	3.943725925886665	0.26760518049946447	9705	4
cg07698281	12	34442510	-7.791128238472312e-4	0.0013626867744808084	0.5674930158772851	2.652305415823404	0.4483934295347566	9699	4
cg07698336	11	15629742	-1.8016892659851485e-4	6.137992851697831e-4	0.7691165461855798	1.7610279046974924	0.6234521938349447	9697	4
cg07698384	15	25684465	-3.416102353132884e-4	1.6078701429829317e-4	0.03361888991179643	2.2646703419189307	0.5193228977856016	9704	4
cg07698430	17	75905043	2.260690264526424e-5	3.654669259208841e-4	0.9506762424069684	1.3174843743107882	0.7249854853105073	9705	4
cg07698523	16	9233139	-3.901815616938158e-5	2.9405927633622647e-4	0.8944400826947408	1.3414595486077054	0.7193124239754192	9705	4
cg07698575	12	98910199	2.1173563376863637e-4	2.1043681848334858e-4	0.3143328404464289	0.3075598838389105	0.857460691405367	5808	3
cg07698591	4	1840877	2.1365489032647134e-5	4.094113372461698e-4	0.9583805873963374	7.95735720904479	0.046901273710803146	9702	4
cg07698638	7	150746232	-1.2810464100905828e-4	1.4848952518202137e-4	0.38829233022402115	0.750039236080577	0.8613757635931354	9595	4
cg07698783	11	47395915	-6.468379982729735e-4	5.090435550861684e-4	0.20383794548221196	1.566738634221045	0.6669549021411663	9697	4
cg07698793	3	177471540	-0.007329	0.002793	0.008688843885016893	0	NA	1088	1
cg07698804	17	80829309	-8.68952476815906e-5	6.824218962197149e-4	0.8986763551274191	2.214428618703086	0.5291119777744173	9686	4
cg07698811	16	77477150	1.1804754004216769e-4	0.0010794288967745753	0.9129160800841313	2.185907508629861	0.5347294840810701	9700	4
cg07698901	4	55094580	1.4332974689940648e-4	3.026968581655882e-4	0.6358499394935719	0.17918843458573805	0.9808769376034796	9704	4
cg07699149	8	10987869	-4.9753738998056376e-5	4.895509625536211e-4	0.9190492722357763	0.7678479258960778	0.857140899867863	9700	4
cg07699235	13	39260309	-2.3700701315973577e-5	2.0713932930564762e-4	0.908905552070563	7.252060819983848	0.06428325360096573	9702	4
cg07699277	6	34004226	5.184886661576162e-4	4.3324986076256e-4	0.23140680606762962	0.15491254475992416	0.9845170067349471	9703	4
cg07699300	15	29392964	8.966905450838489e-4	5.269762401389971e-4	0.0888347293787726	0.5497527823812829	0.9078326029318448	9705	4
cg07699307	6	101111561	2.181650488171496e-4	7.422953210016574e-4	0.7688297329495236	2.3727338288408344	0.49873039244033746	9675	4
cg07699311	1	220863796	-2.9088428435834594e-4	2.8475732371562723e-4	0.30700982955915007	6.2812603591923315	0.09869993692603427	9702	4
cg07699312	21	46715205	-0.001516000751946708	8.008422789029387e-4	0.05835682032962996	4.190132824807439	0.2416516350347348	9703	4
cg07699351	15	31175400	-0.001638477346856031	5.345340979042439e-4	0.0021749260297142647	3.1849746324027977	0.3639755296992958	9686	4
cg07699454	6	39274353	0.0010749208094358589	4.6449935391088974e-4	0.020659539271406256	1.9509127703388804	0.5826571909781814	9703	4
cg07699546	1	201790194	-2.475179640116651e-4	5.287700679461574e-4	0.639712139099553	1.1652410873208399	0.7613524278171266	9705	4
cg07699613	5	150603746	3.2328477707902777e-4	2.342065717283288e-4	0.16748188224328847	3.498065825260314	0.3210130634381267	9697	4
cg07699648	6	32974479	-4.662603651275425e-4	4.8821921247965797e-4	0.3395662853114983	1.963047661523669	0.5801116146329232	9700	4
cg07699706	5	173034801	0.0011671539598918498	7.010411637060151e-4	0.09593540476125244	4.434946657775462	0.2181668148401879	9700	4
cg07699767	5	138212370	-3.614914018639447e-4	5.558699744722853e-4	0.5154878178577054	2.470122460384491	0.29081695504461863	5809	3
cg07699930	19	54488798	-2.6406621558602053e-4	4.1510406213326334e-4	0.5246821655480729	7.72405840089195	0.05207247624274789	9704	4
cg07699931	18	72801842	-2.9068517997261946e-5	2.239960159546864e-4	0.8967464383190757	4.757355956071979	0.19045171464538557	9683	4
cg07699978	12	63194001	-2.789331793930314e-4	6.213912616529436e-4	0.6535146603314828	0.6669872675827446	0.8809400114767094	9679	4
cg07700062	1	236767390	-0.0012265197496932041	7.74263507656013e-4	0.11316834102709991	2.590703509067257	0.27380153645879196	5805	3
cg07700233	4	39171231	-8.228664058699688e-4	0.00353236786500465	0.8157999435218879	1.6299115726819355	0.6526267491009955	9706	4
cg07700234	3	160472556	-5.500077446945008e-5	2.1673259396633445e-4	0.7996713118353576	2.0779070777409765	0.5563952263161729	9680	4
cg07700249	20	60779642	-1.651780220049587e-4	4.089424749332913e-4	0.6862751855866128	4.7324325797663755	0.19247143392974914	9700	4
cg07700258	1	228327729	2.1952229369243616e-4	1.6659156820095946e-4	0.1875948792629741	3.796673717449809	0.2842732703566115	9626	4
cg07700266	3	196158604	4.373961733593197e-4	2.352720331160547e-4	0.06301179877781847	1.9878987691268732	0.5749221556993672	9700	4
cg07700350	5	171714049	-4.5646984598429286e-4	5.699723744544231e-4	0.42321090095740715	1.3070760180268952	0.727453495439845	9697	4
cg07700369	11	46299268	-9.936411562932975e-5	3.3823061359714214e-4	0.7689288972553948	5.9483744128116625	0.11414911517017232	9668	4
cg07700393	5	33788976	-9.039961169708128e-4	9.880813788742083e-4	0.36024388381869854	4.297385833492552	0.11663651181346302	5809	3
cg07700491	19	51537331	-6.540862547463379e-4	0.0013498582798760759	0.6279890577150238	1.865202465839839	0.6008499540966628	9698	4
cg07700514	16	56228467	1.8174370199205593e-5	2.334922798808709e-4	0.9379576062836511	1.0611889840774635	0.7864504960979579	9648	4
cg07700524	16	62988282	-1.4208082228098074e-4	7.85436759481266e-4	0.8564507533720046	1.5285550866200097	0.6756956853642707	9703	4
cg07700644	11	116663804	4.6331830163258024e-4	4.2782126250319046e-4	0.27882100360370315	1.6304495713839435	0.6525054605141725	9705	4
cg07700680	12	109203758	1.9496872850656232e-4	4.669711957799018e-4	0.67629979792841	2.6534965406641065	0.4481880024323586	9702	4
cg07700837	3	196367487	-1.946000019435086e-5	3.6074774438589865e-4	0.9569801697347157	1.7933310927613926	0.6163872390380121	9684	4
cg07700843	1	2391317	-7.476031841994702e-4	0.0014388738211542414	0.6033596721056671	4.851121299701827	0.18302906384029505	9666	4
cg07700920	16	84780726	-8.408806107966932e-5	3.4735611213332254e-4	0.8087179665889893	0.17101183583586402	0.9821274570886918	9493	4
cg07700925	10	129540267	8.362114541698451e-4	8.59033115674799e-4	0.33033798752375204	5.113619473788119	0.1636639362573124	9702	4
cg07700962	1	174968950	3.090610442985901e-4	3.188048998380457e-4	0.33232754541875464	1.010722802124647	0.7986573774298833	9691	4
cg07701018	8	82193460	-1.351120285087595e-4	1.4783687287365542e-4	0.360755493897253	0.6638545724834418	0.8816709517858365	9644	4
cg07701033	12	49110781	4.98326487418564e-6	2.1941679056346707e-4	0.9818804736555313	2.4450209664806675	0.48530900853088743	9694	4
cg07701049	8	141559946	-7.31668216151972e-4	3.9164378140588407e-4	0.06173444651180269	0.6669398941234234	0.8809510692306974	9701	4
cg07701084	6	150067640	-3.932428746508083e-5	2.469624281032948e-4	0.873486201234263	8.046465435446855	0.045061102855637955	9686	4
cg07701191	15	61520424	7.136216537740456e-5	2.87926716527993e-4	0.804251733748669	0.7628639296609037	0.858327280902083	9625	4
cg07701223	1	888957	9.684593941405905e-5	2.7932796638361533e-4	0.72880881970949285	2.1149453009807013	0.5488951495358894	9694	4
cg07701237	6	26044220	4.0771390212428806e-4	5.335247520444174e-4	0.4447544472484313	1.2698003852469275	0.7363164562276592	9699	4
cg07701241	11	46367812	1.3908400605713153e-4	1.884035413765081e-4	0.46037837278255006	8.020954202576558	0.0455806247168254	9684	4
cg07701281	5	94890855	3.3021506889381835e-5	1.435971116342469e-4	0.8181233115863783	1.2122364931405936	0.7500710161310985	9705	4
cg07701282	16	67264290	-3.5008321253080833e-4	4.6533612195433016e-4	0.45185665189948065	3.7061433587843275	0.2949936002169205	9706	4
cg07701307	5	13986034	2.8877380717696015e-5	7.378418147517579e-4	0.9687806587029608	1.3341016027878394	0.7210516798350857	9686	4
cg07701375	4	144258077	5.363938895631576e-4	1.7502774858980903e-4	0.0021794526106584983	3.2742294326910217	0.3512455635979074	9655	4
cg07701443	11	15671597	-4.545708953711076e-4	3.5468605744993104e-4	0.19997781097218784	0.030354647454977818	0.9986061848801095	9703	4
cg07701514	16	2331427	2.957866531320642e-4	5.611011447838489e-4	0.5980867236702967	0.5314925542219362	0.911920118662678	9704	4
cg07701530	10	22911629	0.0018057310264699606	8.392454017017492e-4	0.03142787462313663	3.6423138609574512	0.3027681098947065	9703	4
cg07701567	1	1959832	-5.558055416015398e-4	5.46691790314175e-4	0.3093100943432592	0.1304032693129761	0.9879544974879227	9699	4
cg07701579	1	2262232	-8.048725765460115e-4	6.362361700202806e-4	0.20585227259754563	2.1535073782641785	0.5411639245992208	9705	4
cg07701683	1	164904941	-1.185564000149029e-4	5.316722699852683e-4	0.8235450452648029	1.0645419375207874	0.7856399488343141	9703	4
cg07701837	2	210516795	0.0019618594940224417	9.83294433367374e-4	0.04602213096205768	4.056079264631872	0.2554719087473021	9583	4
cg07701909	1	116099209	6.549559072971309e-4	7.854948465664042e-4	0.40438630194066705	0.9946294304399218	0.8025514743768177	9706	4
cg07701911	2	1648485	-4.933722837200082e-4	7.513572933966744e-4	0.5114115404468256	1.733521398483836	0.6295071164808947	9691	4
cg07702100	11	88178390	-0.0014353854519892951	9.79067472892566e-4	0.14262810419334995	1.2409181432416598	0.7432080957106896	9655	4
cg07702216	2	240900131	-4.94630266678331e-4	7.092709285076065e-4	0.4855659790395399	4.6918679458637405	0.19580140693467976	9673	4
cg07702235	2	71983542	2.886130925267903e-4	0.0011798670224758786	0.8067546005003605	3.884219252789607	0.2742408242962337	9694	4
cg07702236	18	29304482	-9.098233038297545e-4	0.001427782675591361	0.5239762482648422	3.0365681960679756	0.386021371804804	9698	4
cg07702240	19	50179965	1.2631004600739557e-4	1.526284445739456e-4	0.4079165726263404	10.70625365233106	0.013425091175021464	9705	4
cg07702255	11	46143461	-1.444608090728661e-4	2.447369736174401e-4	0.5550098798123924	10.894289696196747	0.012311442335283588	9689	4
cg07702259	4	146020201	-0.001061906302208052	8.124405076976062e-4	0.19119324932503626	0.9216047386206234	0.8202112050927632	9702	4
cg07702311	11	128646953	-3.619772965400252e-4	4.517770717162329e-4	0.4229985663745179	3.8478784605491643	0.27836596500614164	9698	4
cg07702509	20	37076639	-2.1081348665902925e-4	3.474882935369385e-4	0.5440646561265351	2.5390915764130506	0.4682677659087283	9705	4
cg07702637	16	671556	2.145296886892007e-4	1.796876996838456e-4	0.23251590305167336	1.8543293949655926	0.6031842085332084	9704	4
cg07702659	1	228324020	0.0013376765346928446	9.14761728490439e-4	0.14365289248101384	0.44554521077445386	0.9306812435126963	9705	4
cg07702693	2	11118564	-5.99141615622375e-4	3.3132455927690775e-4	0.07055634064882567	4.993828140528923	0.1722496364246701	9598	4
cg07702696	12	133335488	-7.35147465654419e-4	6.78742446912664e-4	0.27876304417531017	4.194733154328157	0.2411897255713431	9675	4
cg07702750	7	28998214	2.7894774071758404e-4	3.244683569860104e-4	0.3899505361654318	7.649716048050782	0.05383385739206813	9675	4
cg07702751	7	133426299	0.00115348810301517	8.266372744566794e-4	0.1628958163668589	4.81051010123325	0.18621012382018617	9684	4
cg07702819	12	322876	-8.641594460456634e-4	7.288603128449925e-4	0.23576801942798153	1.0523519462349191	0.7885871377560923	9701	4
cg07702830	15	41245597	8.443513393787932e-4	3.0892944512160434e-4	0.006273124642033899	1.6091188475539122	0.4472849462673209	5803	3
cg07702853	1	150254280	5.0549666475062855e-5	2.9149303117535243e-4	0.8623241502109474	2.1264566785407166	0.5465789678896104	9669	4
cg07702888	1	156338793	3.890684809240585e-4	6.33920255291612e-4	0.5393806212993799	2.827648169749155	0.4189687366752983	9702	4
cg07703017	7	48128624	3.6735331414100504e-4	3.1086196857432784e-4	0.23731489358623312	0.9994347042186156	0.6067021185543399	5808	3
cg07703079	11	430292	-5.839772490141419e-4	0.0011151460056685286	0.6005026326888063	0.7766298825827169	0.6781987168462986	5797	3
cg07703081	6	33131426	1.216022378927485e-4	4.590959762061182e-4	0.7911071149880793	0.9297190245622521	0.8182506414408686	9694	4
cg07703130	8	33342929	3.220385171526923e-4	3.7735422746563665e-4	0.39343102905144933	2.146411431658476	0.3419106901860848	5809	3
cg07703190	21	47165787	1.0812580339846395e-4	3.646456321974231e-4	0.7668307329180816	0.4768373845397708	0.923949860261902	9698	4
cg07703277	20	2083193	-1.2075499502318542e-4	1.518600447459368e-4	0.42651292256917295	1.7014339130685976	0.6366150509983772	9704	4
cg07703337	19	52847943	3.350486007230002e-4	4.672370013927433e-4	0.47332170927247036	4.626764829742543	0.20125804696932253	9704	4
cg07703358	7	138702117	0.001461020840584789	7.15639224910856e-4	0.0411951375908264	0.6206565728331832	0.8916876663012616	9705	4
cg07703364	12	6992514	7.376393705799797e-5	4.233111356228552e-4	0.8616653318709896	2.804154297475566	0.4228165022354205	9706	4
cg07703372	3	67704629	6.139885675285763e-5	2.4731977641073184e-4	0.8039355948184607	2.334542514749515	0.5059357955420086	9705	4
cg07703401	16	230341	4.218916733654793e-4	4.732913783168886e-4	0.37271491377252847	0.7407161523928241	0.8635878381733557	9682	4
cg07703462	7	149487338	1.354210502062425e-4	2.586965611296442e-4	0.6006440993237184	8.581580365044099	0.03540370645541923	9705	4
cg07703530	8	81422474	5.879187501000841e-4	7.166454518787507e-4	0.41200177627937856	2.4242887410485916	0.4891292967091426	9706	4
cg07703610	17	61919098	9.866847994032117e-5	1.9717587931921974e-4	0.6167874911186791	2.832227976385588	0.4182220602402826	9701	4
cg07703654	8	110704800	-0.002542645498691656	0.0019185525173527876	0.18507376907251796	4.285295729477911	0.23225970218271139	9705	4
cg07703690	11	27062963	4.395504854077098e-5	8.755547921154822e-4	0.9599610110832548	4.044225957950401	0.25672795634976153	9668	4
cg07703701	1	144926986	0.0010421341959078998	8.501211999447797e-4	0.22024931741331896	3.002989412661571	0.3911644972438573	9529	4
cg07703756	12	130940065	-3.666710810213949e-4	0.0014221712989214452	0.796542096451376	0.5570208480442533	0.9061970090147635	9699	4
cg07703783	16	89070719	-2.4323262672565026e-4	3.681964651640975e-4	0.5088653117358194	1.1205998352343258	0.7721036725546371	9703	4
cg07703790	18	28897214	-3.811936715801308e-4	7.962700709059579e-4	0.6321349198775982	6.466323301983044	0.09100013322989221	9703	4
cg07703976	7	48494734	-1.7185018789504165e-4	0.0011301220723433504	0.8791369427701109	0.9757876867867261	0.8071103381548126	9674	4
cg07704136	3	110790533	-3.548548683932772e-5	2.374566509384561e-4	0.8812065671980096	2.2559329238695396	0.5210155124122399	9663	4
cg07704144	20	1247415	-7.85007473928975e-5	1.572138295406348e-4	0.617550661066584	3.9003507643525226	0.27242744359124926	9697	4
cg07704151	3	100327897	7.435501267239515e-4	7.57416973002204e-4	0.3262516444595194	3.7146341399848146	0.29397297364828345	9469	4
cg07704181	12	120975110	0.0011600610767240052	8.134626075859036e-4	0.15384584673078955	2.579124729381304	0.4611610102464373	9684	4
cg07704235	18	46501202	-1.3846598123562205e-4	3.855962590537328e-4	0.7195234542946058	4.762561560787557	0.1900323700963072	9706	4
cg07704331	20	32380038	-7.449907338058457e-4	5.583729523418715e-4	0.18213272128099717	3.528404621793744	0.3170967796942761	9706	4
cg07704437	17	48614131	-0.001046718817352287	4.408165848114468e-4	0.017572753843059494	4.484188741990026	0.21370495884531396	9699	4
cg07704495	21	43916519	-5.495187491358969e-5	1.827427124479379e-4	0.7636385060381231	5.541597311402295	0.13617169877471283	9688	4
cg07704502	1	153914740	-7.914670698778859e-5	1.7548570801672881e-4	0.651978654354589	0.1525735458788264	0.9848558131283898	9699	4
cg07704549	3	122102200	-4.974126594040474e-5	2.2954292017188422e-4	0.8284444733182003	0.6577894620783146	0.8830844479450245	9664	4
cg07704554	17	72931736	-9.156460056622758e-4	7.46773486574595e-4	0.22014742495105252	6.704017107495386	0.0819546465612454	9699	4
cg07704580	17	31324803	0.00136581841390815	8.569990259280955e-4	0.11099825895647955	3.866877411331943	0.27620241229758785	9699	4
cg07704585	7	148936630	3.24407095802589e-5	1.9123666631647973e-4	0.8652960533938039	3.3783448942823693	0.3368864972138658	9688	4
cg07704627	17	77777173	-0.001103777286932817	5.95655701901345e-4	0.06387579669409468	3.7255519934633106	0.2926652484421943	9703	4
cg07704672	16	842529	6.76926399600408e-5	1.927112353424555e-4	0.7253898307015245	5.158780298338238	0.16053291124713007	9702	4
cg07704699	11	27742832	2.950619507327916e-4	0.0019202499336961314	0.8778793259896311	4.448382771184124	0.21694089582244266	9697	4
cg07704718	3	58222074	5.521354358620872e-4	4.319032994066546e-4	0.20111637332485624	8.44624283058337	0.03763564756669542	9705	4
cg07704824	20	60996158	-0.0014486210326646921	9.026324370146922e-4	0.10851917031770858	1.9940931970451377	0.5736335883214599	9705	4
cg07704934	11	44332940	5.397332337324606e-4	7.696030721426595e-4	0.48310722066671546	1.2936677213896435	0.7306372851590723	9687	4
cg07704959	3	40471662	6.910704511617853e-4	6.772972653352434e-4	0.3075693673299558	1.7412278392287863	0.6278071341362121	9705	4
cg07704981	17	26127537	4.627244701567332e-4	5.818951170603403e-4	0.4264956994635597	2.9269070095418153	0.40303251159189485	9652	4
cg07704990	5	101834577	-0.0023193958497877464	8.502894653059726e-4	0.006376365151169243	1.8060720502137455	0.6136144818493466	9701	4
cg07705135	6	159550381	3.71201118311015e-4	5.357211139959456e-4	0.488372358396982	4.208782654125132	0.23978404474078097	9694	4
cg07705315	13	31736638	-9.812742157779145e-5	1.604247483218055e-4	0.5407543992665668	2.957224912141674	0.39826738144359136	9697	4
cg07705594	3	141584141	4.8571330115421076e-4	5.682546142206599e-4	0.3926918345526093	2.448585385828999	0.4846545504747441	9703	4
cg07705604	6	158778313	-4.8572355243357925e-5	4.036396581690902e-4	0.9042170397507246	0.15961755560882773	0.9838289378655813	9702	4
cg07705638	17	77397296	-2.1670596413962208e-5	2.510192779603457e-4	0.9312037674650278	0.5214611720030279	0.9141518122959007	9700	4
cg07705639	1	174992861	1.7193580648761887e-5	7.928151111117451e-4	0.9826978357340606	3.3287694778399883	0.343658499618727	9696	4
cg07705739	16	86463255	3.4402029193419665e-4	8.152518165515604e-4	0.6730393199174238	0.829970669957154	0.8422858243398443	9705	4
cg07705809	8	123790294	0.0010394495843433465	4.2206611431107864e-4	0.013787031063753891	3.833709252941402	0.2799894516245217	9705	4
cg07705820	6	31833104	-5.817024559530527e-4	4.68420346286489e-4	0.21429612652326574	2.401396504746039	0.4933747167340914	9701	4
cg07705835	3	9959128	-2.456313498464239e-4	5.52693177929862e-4	0.656734447088662	10.199268373502372	0.016946057722784798	9703	4
cg07705866	11	63673783	9.413225083965979e-4	4.149853277995686e-4	0.023309271016629395	5.057715184135336	0.16761941063908828	9699	4
cg07705908	6	34523925	0.0010751127557482064	8.386961689083538e-4	0.19988269057247834	2.0047759961988065	0.5714160205818624	9656	4
cg07705912	1	154155363	6.201282123774873e-4	2.6668872888694115e-4	0.02005654320981631	6.006479917635847	0.04962602135041938	5806	3
cg07705913	5	166782271	7.183588612676177e-4	0.0016221884689186744	0.6578864094956538	3.5765305013957143	0.31097117417277703	9703	4
cg07705964	4	140586988	5.507820969754611e-4	4.732970848225162e-4	0.24454023096368124	3.7852252167366167	0.1506776325027948	5803	3
cg07706038	1	224518192	5.022605286611887e-5	1.687109435347752e-4	0.7659285014721668	1.2132756681361812	0.749822050819376	9702	4
cg07706053	1	19052179	2.4577680814228135e-4	0.0017908334568451346	0.8908398479531376	2.5736327318351195	0.46213083157253354	9706	4
cg07706067	17	21030370	-9.874693333609417e-5	2.1647894327164827e-4	0.6482819069274994	0.6928397565796832	0.8748868047120154	9706	4
cg07706111	5	90459841	-5.123023941980194e-5	4.913387425657101e-4	0.9169577516003047	2.4048856243843906	0.4927258132480401	9706	4
cg07706114	8	27516827	-8.972080242943245e-4	5.022860850728251e-4	0.074058948196265	3.273880156740917	0.3512946170702365	9697	4
cg07706279	3	39149020	-3.1389533494105406e-5	1.5708229038173058e-4	0.841614636228379	4.755477700650005	0.1906032318285975	9653	4
cg07706352	19	10077245	3.9584301281660037e-4	7.403547043087759e-4	0.5928803462540078	5.177734901106108	0.07510505212131578	5809	3
cg07706375	19	13947646	-2.505368813886006e-4	1.7471070717341516e-4	0.1515694415215211	0.5070924339612344	0.9173304947292065	9704	4
cg07706387	17	77031156	2.467807942340274e-4	4.8615075113848054e-4	0.6117184913073135	1.215171720352501	0.7493678537117304	9704	4
cg07706442	1	84971874	-2.5684005690026866e-4	2.112734333961524e-4	0.22410834402580046	2.4012807175728574	0.49339626206481757	9624	4
cg07706463	1	101005451	-3.5594065399902525e-4	2.3447763629270914e-4	0.12901052597666487	2.155098867006492	0.5408465544607755	9706	4
cg07706471	12	123319906	1.0484352620935064e-4	4.0156970065873595e-4	0.7940275332356144	1.1828682988614116	0.5535328663681665	5799	3
cg07706515	7	4830907	-9.866214070083695e-5	1.3446025617515892e-4	0.4630923795983303	2.3497265048697127	0.5030616165521217	9667	4
cg07706540	1	247373924	9.4383968006542e-6	2.6294727583997996e-4	0.9713663728218401	1.5436559833333554	0.6722318160182819	9705	4
cg07706558	11	12183446	3.2796389507516233e-4	7.521446780339383e-4	0.6628089336113476	0.9883700442666269	0.8040660338119877	9672	4
cg07706680	16	89203452	-2.0937852088431843e-4	1.8218803408946369e-4	0.25045534644736867	0.6809281326550021	0.8776804108790535	9692	4
cg07706687	12	112547034	-7.943205590950164e-4	3.3662702779117863e-4	0.018292390150703403	3.4732086499806663	0.3242535288187651	9605	4
cg07706695	1	111179008	-0.0013900235826178307	0.0011713828165277006	0.23536497610840607	3.540795476444327	0.3155095014438694	9703	4
cg07706715	1	161510194	3.3150697707945984e-4	2.364560898140523e-4	0.16092088030091056	5.230108342842419	0.1557023901868189	9652	4
cg07706758	16	2133801	1.2171799038921579e-4	2.437423502439765e-4	0.6175176718865418	0.8924316786683714	0.8272538247013123	9693	4
cg07706776	10	5568004	-5.540790683206618e-4	4.4504825625124334e-4	0.21313671477376198	0.5569908392049885	0.9062037719753544	9701	4
cg07706810	1	202208065	-2.366493581512002e-4	3.8607995685350935e-4	0.5399065774563003	6.3152022739908364	0.09724241337678023	9634	4
cg07706812	16	71746357	1.1386960906947692e-4	7.409191415049529e-4	0.8778565685183978	0.22597734589715388	0.8931607769367679	5797	3
cg07706844	10	102509510	-8.111344100471703e-4	5.579762089683749e-4	0.14602731344126352	2.5342286537364673	0.46913694612149004	9693	4
cg07707031	17	79504142	1.2128184868404916e-4	2.7004553851225503e-4	0.653347774322377	1.2039285010988796	0.7520622498325864	9673	4
cg07707056	22	36562416	-2.6386429431078965e-4	3.483715111881099e-4	0.44879699811724977	0.8296012932711059	0.8423744739550764	9704	4
cg07707072	13	48578742	1.7578663082261546e-4	6.214606000078747e-4	0.7772838060407113	1.371402949961394	0.7122515142661655	9703	4
cg07707227	5	54469532	1.6018450500149552e-4	2.2357301782945105e-4	0.47369802426069896	1.7726673029118247	0.6209008218705858	9705	4
cg07707379	16	69458383	-2.097128842741559e-4	2.956041027846985e-4	0.47805250191260984	6.260437141231937	0.09960447084143051	9677	4
cg07707380	11	65396146	4.839324495454833e-4	3.8557329840623375e-4	0.2094430227534276	6.743787412269475	0.08052835692855326	9698	4
cg07707479	1	47879840	-2.299704227307721e-4	6.891715314466877e-4	0.7386126483268645	1.8770918265010632	0.5983042502945621	9706	4
cg07707498	16	46865555	2.5528792235536427e-4	3.4783003346888883e-4	0.4629825951458516	1.4541296580530072	0.6928969108247022	9602	4
cg07707505	1	12185435	-1.321430623696768e-4	5.139751509328444e-4	0.7971015008529115	7.120643240576971	0.06815027102193125	9706	4
cg07707546	4	156129081	0.0011863226787554061	0.0011278700665714723	0.2928795433142461	1.7993543956549711	0.6150754366089011	9706	4
cg07707586	15	55562699	-0.001403387728256362	5.4361940329433e-4	0.0098354042961727485	2.0585703961297845	0.5603396147005997	9705	4
cg07707599	2	30370632	1.7403842390040715e-6	2.403281058801802e-4	0.9942220092316261	5.780037168308793	0.12281632903530607	9701	4
cg07707611	3	49027175	1.3124757250240624e-4	1.9527894207140733e-4	0.501518095176896	2.4566747794263986	0.4831718268476411	9701	4
cg07707687	16	19076745	-6.285275933647076e-4	7.120864708737124e-4	0.3774220122188428	8.837182443472644	0.0315358199854726	9681	4
cg07707817	3	121285706	3.038133162513057e-4	5.270812619250212e-4	0.5643401303450705	1.2229180583014556	0.7475130251961986	9567	4
cg07707875	7	155326102	2.425357705748641e-4	1.6925557375731026e-4	0.1518704447176867	3.1470845058793273	0.3694988567909298	9704	4
cg07707891	21	35473313	-8.785153257615027e-4	6.01821775100568e-4	0.14435605851992986	1.9553512679630112	0.5817252367075892	9703	4
cg07708148	3	153106148	1.8634770780283128e-4	7.943669498480402e-4	0.8145297420651932	0.23781394062551375	0.9712656325851684	9691	4
cg07708198	2	236403945	1.4571880484351216e-5	3.7251179319329876e-4	0.9687963867386261	1.624796955419765	0.6537804379599668	9692	4
cg07708286	16	86465815	4.756117585591711e-4	5.237633060620639e-4	0.36384324332658224	4.144151422338311	0.24631320754695424	9689	4
cg07708453	1	14032034	-0.0018120321783006964	6.016129824882053e-4	0.002595697267367692	0.35787259997151644	0.8361591610511008	5809	3
cg07708472	21	35014471	3.9474906279131155e-4	5.65952670703627e-4	0.48549317269825076	0.690947043919327	0.7078850749652839	5131	3
cg07708487	16	89387014	5.999772259095719e-4	6.917528841199216e-4	0.38576185965239085	4.479565830395288	0.21412022677875436	9701	4
cg07708516	12	8815359	-3.424695580508509e-4	3.919867732591928e-4	0.3822945551294649	0.7248125080150488	0.8673528558493593	9701	4
cg07708521	5	139088316	-0.0014328050612543056	7.521435652208343e-4	0.056784984780135765	3.868694970910669	0.27599623024583786	9698	4
cg07708567	16	740572	3.1577959211669023e-4	1.9327086151432036e-4	0.10228600932997596	2.10403657811164	0.34923218583673227	5808	3
cg07708653	1	45794244	-2.3468183648109882e-5	5.083945146808738e-4	0.9631816376300703	4.296392415218234	0.23118662728746983	9606	4
cg07708686	7	1602218	-3.9319569131119903e-4	4.471497721401063e-4	0.3792181530947698	8.851860371795565	0.03132672225565303	9703	4
cg07708721	6	31590586	0.0012786680109977066	4.5099144726883376e-4	0.00457915825810103	2.388339894867399	0.4958088383498053	9699	4
cg07708788	3	133748311	-2.381346877088576e-4	2.940617517128577e-4	0.4180483276625138	5.351776503242682	0.14777775578268026	9703	4
cg07708806	16	8962224	-6.609302519241391e-6	1.1152022157218934e-4	0.952740633894073	2.528994926983417	0.47007383300051503	9697	4
cg07708937	12	57914306	7.309387337439134e-5	1.4762398613584577e-4	0.6205044898359504	0.7700287543922614	0.8566214968995792	9703	4
cg07709065	9	134637391	-5.4894315280033255e-5	8.875033098563061e-4	0.9506802794522079	0.30363269366274537	0.959343827105998	9699	4
cg07709080	15	69113453	-1.5090186631135262e-4	1.7167346196628083e-4	0.37939845467078587	4.0877805487988965	0.2521400946433989	9695	4
cg07709148	8	29387238	-1.4855876448413726e-4	1.8482345239695798e-4	0.421519760885688	1.1937670749051466	0.5505246548965246	5808	3
cg07709195	11	61586015	-0.0017770270522284085	0.0010366415818396644	0.08648915796001465	3.416928481241445	0.18114377235488313	5746	3
cg07709358	8	2002553	6.965107034957801e-4	6.527282218204191e-4	0.28593746064950853	1.7127494383706356	0.634103033486812	9692	4
cg07709370	16	14017903	4.7554591542534893e-4	8.288533460751314e-4	0.5661440853854462	1.8439867216007262	0.6054100290481668	9633	4
cg07709430	11	73086934	2.7020353247866424e-4	4.572328252317328e-4	0.5545512933764133	2.632588144969824	0.4518050455209567	9696	4
cg07709485	15	68369867	-4.884338347896493e-4	4.5346784806754326e-4	0.28143203141138584	2.4942130148393264	0.4763378290422228	9706	4
cg07709606	2	17699243	0.0025297192612643528	0.0018152101818095351	0.16343137911977396	1.4843177725699497	0.6858944813421828	9704	4
cg07709618	13	99590854	5.68510918006424e-4	6.365860145499578e-4	0.37182385464918627	1.7825725219854989	0.61873467375671	9696	4
cg07709627	19	30156658	4.2667515050051147e-4	2.3321982124940377e-4	0.06732506819745913	0.866630464310408	0.833472248695732	9704	4
cg07709635	12	3000034	-1.0976449880213035e-4	1.3091245311956797e-4	0.4017739332828321	4.894364992855541	0.1796977043252528	9699	4
cg07709681	15	34393712	-3.737636056971545e-6	2.153383950349488e-4	0.9861517850991666	0.5828524499267029	0.9003464460628935	9704	4
cg07709692	20	23498937	7.859810954841902e-4	7.181704395861079e-4	0.27377020401054947	0.9766197161119661	0.80690904037851	9699	4
cg07709903	5	167774352	-3.2325110363923146e-4	4.7551922979239403e-4	0.49664025420356817	4.174241031569156	0.2432535330753067	9704	4
cg07710020	8	110551799	-3.199771853716914e-5	1.591546327790386e-4	0.8406610518644423	3.774530014925055	0.28686264960893426	9686	4
cg07710073	3	42628330	-4.985613497614632e-4	3.7068810480129203e-4	0.17863756308822304	4.300441035199219	0.2307962522472724	9704	4
cg07710211	6	42900123	-9.389657909282618e-4	9.591134936404886e-4	0.32758323502947373	0.7552719243788697	0.8601326936442347	9702	4
cg07710247	18	55268669	-2.4805781745503784e-4	8.044664501360687e-4	0.7578154680205876	0.22396236486159618	0.9736312821464703	9607	4
cg07710266	6	134436740	-2.2677190405974603e-4	0.001452538505899737	0.8759375697591121	4.455116789917978	0.21632887714023244	9687	4
cg07710328	6	117771886	9.868004065700473e-4	0.0010401419582306288	0.34276454176745347	0.2486594400571108	0.8830886208695637	5809	3
cg07710335	17	15151869	-7.789403572458713e-4	5.372820701427233e-4	0.14712010814590276	11.655326030171032	0.008662147854412095	9704	4
cg07710391	8	131337826	0.0013105658678202188	0.0011634774513032422	0.2599872044142851	2.6156550766355826	0.27040686729959545	5737	3
cg07710450	16	911786	1.335481360198111e-4	4.0867727886509614e-4	0.7438332234692988	4.5625319208737505	0.20677994311669515	9702	4
cg07710481	13	88325384	9.15564094965979e-5	2.3907483769588912e-4	0.7017484622906238	1.6908660881976052	0.6389663791461628	9705	4
cg07710560	12	3602069	1.7950195631709782e-4	6.180996051233327e-4	0.7715030274655358	6.607644844878095	0.08551256814910044	9700	4
cg07710833	5	112022460	-7.04588383048245e-4	8.711458632932237e-4	0.4186264922274436	9.124720500389081	0.027677806083217578	9654	4
cg07710883	11	64972227	-0.001777687390148318	8.938510886894037e-4	0.04672373431773821	6.0968721793392735	0.10699113184895549	9697	4
cg07710907	8	6688074	-3.150679041287833e-6	6.16418938269944e-4	0.9959218202731724	3.1397348075346274	0.3705785426216909	9701	4
cg07710971	16	46920836	3.671593054740735e-4	4.006998301657644e-4	0.35951211834221036	2.7134803124378735	0.43794131527586233	9701	4
cg07711036	4	20529785	-7.967449741876376e-4	0.0010778025090699961	0.45976676930630456	4.535067943455085	0.20918355481599143	9705	4
cg07711097	8	143915954	-8.380673494808058e-4	0.0010082959722848566	0.40587648715724295	2.3848736919660287	0.49645659130402187	9701	4
cg07711099	17	7621575	7.293622266600237e-5	2.940820469165509e-4	0.8041242117241998	2.671387426739174	0.44511162074413935	9693	4
cg07711192	12	14426994	-0.003229083264878445	6.758484420717287e-4	1.7720451717883801e-6	3.614676319672083	0.306190711350776	9700	4
cg07711387	16	51529443	-8.46438247042099e-5	0.0012251326000956445	0.9449183619967433	3.151833413871473	0.36880267044508763	9689	4
cg07711397	10	82297615	1.3526609742022498e-4	3.820638505234296e-4	0.7233084910516685	1.140542070494004	0.7672971646766628	9698	4
cg07711566	6	30178514	-0.0016972604299849406	9.78607981669805e-4	0.08285388505437179	3.0634032571277148	0.38195257180404285	9453	4
cg07711911	7	86659133	-2.1195088762063975e-4	6.907157479309563e-4	0.7589523022947278	5.5847583407017565	0.13365610946968504	9694	4
cg07711927	7	49684744	-0.0017673167334127762	0.001031187961021122	0.08655356177406547	2.844682255892753	0.4161971437703256	9698	4
cg07711954	19	18221324	-2.3698665960634592e-5	1.412267461737549e-4	0.8667360659412555	4.670607233152453	0.1975680608401657	9704	4
cg07712198	5	9015582	-8.664555261265695e-4	7.492697724329007e-4	0.2475176027228804	3.777838281965654	0.28647445521696346	9703	4
cg07712243	19	6279561	-2.4746344176102166e-4	3.729268785945236e-4	0.5069649576244046	1.97260061155309	0.5781129817976457	9700	4
cg07712329	11	64490743	7.55795814815227e-5	1.6297308946966254e-4	0.642823303107585	2.7756409237535093	0.4275255685327189	9699	4
cg07712444	11	73882115	1.0583906949079149e-4	1.6592141258631974e-4	0.5235474079800568	1.2748526427913	0.7351130493029822	9705	4
cg07712478	15	93593290	9.217584969918031e-5	6.314683624282015e-4	0.8839445551492313	1.1735807832737264	0.7593474524239241	9704	4
cg07712493	5	115151427	2.6143853136544515e-4	3.606795198814723e-4	0.4685440894506008	1.0841716782189639	0.7808964120813611	9694	4
cg07712541	10	88072732	-5.738339603866278e-4	0.0012874905347746077	0.6558142849663608	0.7900539492452355	0.8518444887379293	9700	4
cg07712598	2	242165230	8.54696557388588e-4	5.271169521747798e-4	0.10492003661170707	2.425233464529504	0.29741799701892013	5763	3
cg07712663	2	16789846	7.219126669095831e-4	0.0010808150264399402	0.5041759811333151	2.0019392252659407	0.5720043085787694	9703	4
cg07712892	2	65786057	-2.3759641999999536e-5	4.3235199381041285e-4	0.9561747968257159	0.9231722546184549	0.8198325142150146	9581	4
cg07712904	15	40389891	-8.733861307521358e-4	7.479788758722013e-4	0.24294333523213996	0.6230450442890147	0.732331116652395	5807	3
cg07713008	2	1516247	-1.337574036854451e-4	4.2424358332684634e-4	0.7525456925495372	1.0407854874008835	0.7913844036075468	9696	4
cg07713031	19	2702863	-1.793587433864786e-4	2.1221514749028518e-4	0.3980136484486136	4.1127289714364395	0.2495459102301833	9691	4
cg07713066	2	220363586	1.239904007994154e-4	1.269292658159976e-4	0.328645183554072	0.5546345309066676	0.9067345501640447	9651	4
cg07713120	15	75182516	2.4266348224267342e-4	9.457352643560182e-5	0.010291705338589712	2.228731183233074	0.5263114175957733	9607	4
cg07713135	13	99093756	-7.143989561323985e-5	3.3997060850368525e-4	0.8335619148360397	0.7325095095192956	0.865532037159558	9691	4
cg07713268	13	28713311	9.616183622363476e-5	1.7665337065104483e-4	0.5861984107051963	8.871318439851054	0.031051618062416908	9706	4
cg07713318	11	45703478	0.0014039124837279327	7.766050224438584e-4	0.0706444655952945	6.403140824829992	0.09356166440057823	9693	4
cg07713331	7	4757669	3.0436538752870044e-4	7.190367626650568e-4	0.672079310266358	1.5103416111602026	0.6798855570226964	9694	4
cg07713411	15	41914347	-0.0012003270991800266	6.112406209072748e-4	0.04955845900477367	0.3916366103302596	0.9419647051311835	9704	4
cg07713493	1	205473393	-4.117573623033151e-4	0.0011790369994959186	0.7269151996946557	2.4077145361492964	0.49220017986812464	9705	4
cg07713495	19	4098990	-8.439892267381503e-4	4.532336608427658e-4	0.06258189854604733	1.1954320167949513	0.7541001099902588	9689	4
cg07713538	6	30879930	-2.915738661098921e-5	5.845856758373358e-4	0.9602203964796447	2.3901049554864597	0.4954792400790235	9697	4
cg07713705	11	128712399	2.307874477562767e-5	3.8992977162477104e-4	0.9528032224429245	5.719521450293316	0.12608269945805645	9705	4
cg07713807	16	69458177	4.5495732488037773e-4	3.9074959658152417e-4	0.2442946088241582	4.948576675779371	0.17560157232622808	9705	4
cg07713849	6	33624841	-6.115507889050772e-4	4.035536293083889e-4	0.12966761344094996	0.19034266630631524	0.9791330564752507	9700	4
cg07713896	8	94712367	-3.45579299098136e-4	3.4120408702591117e-4	0.3111447797753092	2.882465498050269	0.41010391510075617	9693	4
cg07713929	17	5000803	3.80879100670116e-4	4.1697122680850473e-4	0.36101003736995857	1.198477890777334	0.7533693994413999	9704	4
cg07713946	22	31675144	6.251659475221705e-4	7.42769614390518e-4	0.3999734140679723	0.6065764769182919	0.7383862343839973	5806	3
cg07714085	2	46424852	-2.451475740301178e-4	4.340340892444659e-4	0.5722017819330353	9.020168781315126	0.029023929976258633	9703	4
cg07714266	7	28075371	6.804648830473893e-4	9.849845371823899e-4	0.4896672659172578	0.29720791870370855	0.960552737362185	9590	4
cg07714276	6	7169632	0.001060790665303919	4.618280055728242e-4	0.021622261153332198	1.9936288035244631	0.36905322588156747	5805	3
cg07714289	7	105434882	4.7945221844064096e-4	6.223428049822595e-4	0.44106329995832555	2.3156215224557153	0.5095348456643393	9645	4
cg07714300	15	101698514	1.2859943382245321e-5	5.25082666992905e-4	0.9804607441013732	1.0627513100062642	0.7860728074308512	9702	4
cg07714319	2	16822974	0.0012661515040792016	7.181483544261757e-4	0.0778873493306668	1.1719759134230048	0.75973319027321	9704	4
cg07714420	16	85123342	7.521877667111721e-5	4.508767221712493e-4	0.8675055351796153	0.8267955101156166	0.8430477455052225	9703	4
cg07714476	19	6516817	1.597244672282147e-4	2.3829744075067389e-4	0.502683436690479	2.6157165119372414	0.454740899077007	9705	4
cg07714534	11	82612592	-1.3086793008237131e-4	1.5260558932125038e-4	0.391137349388404	1.2280767214157147	0.7462785286047756	9703	4
cg07714565	15	76135312	-4.497888528391364e-5	1.2177874525382958e-4	0.7118674383820033	3.4529169348099487	0.32692017322918343	9671	4
cg07714600	19	18699631	-3.359150884860315e-4	2.5477641613914063e-4	0.18734632573200416	8.006289620645534	0.045881896878103026	9706	4
cg07714657	2	219724408	3.127427421996282e-4	2.2057266561718741e-4	0.15622954754131116	3.4850508298002527	0.32270616006531144	9691	4
cg07714708	6	12290447	-2.508973433763303e-4	2.2210149249009237e-4	0.2586229888046431	6.117593337193728	0.1060271278577205	9701	4
cg07714757	8	143532138	6.204394159062292e-5	6.532146612253806e-4	0.924328751329131	0.08686521305622266	0.9574970809692072	5808	3
cg07714812	6	1635611	-7.221637404854814e-5	4.954770423348346e-4	0.8841178002618107	2.1861066127349074	0.5346901172317173	9666	4
cg07715041	7	99302981	0.00139486819296962	9.682702391596551e-4	0.14970411795362015	1.7059612160064928	0.6356092950747376	9705	4
cg07715201	5	37840839	4.918530084740154e-4	7.102512907705124e-4	0.4886198595684606	2.1218366968663136	0.5475076989336628	9703	4
cg07715277	17	79532070	-1.1507400663583106e-4	3.7994850555675343e-4	0.7619909350395753	1.3771431110813828	0.7109011500628982	9706	4
cg07715328	19	42759035	1.458937897461698e-4	1.9330779548023863e-4	0.45041535714807945	4.2140583841190775	0.23925813811339602	9705	4
cg07715387	2	65216679	3.0979769837813945e-4	2.224634033724812e-4	0.16374736198495882	0.23330478197297955	0.972041705190995	9706	4
cg07715395	5	113512006	-6.342157403508227e-4	6.986394554902923e-4	0.36399082479841127	2.0106166859049153	0.5702060983545291	9697	4
cg07715777	6	33128963	6.589205904397984e-4	7.262035203437824e-4	0.3642218676942091	2.1433567786769845	0.5431913104413802	9581	4
cg07715974	6	34511514	-0.0011648500676776311	6.242971415451034e-4	0.06206117864820035	4.03010528581155	0.25823159936854934	9701	4
cg07716032	17	7122846	6.166747428529975e-4	3.947701779490939e-4	0.11826189841003426	1.3544289694853306	0.7162507182044409	9698	4
cg07716052	11	32454748	-0.0011949459183322525	5.996227327231985e-4	0.04628011157066863	0.8383304031016591	0.8402786258891752	9704	4
cg07716089	17	17480461	-5.545496506029048e-4	5.211216069738045e-4	0.2872624112401284	2.8530936073077973	0.41483417649700277	9699	4
cg07716131	16	88937225	8.042567500215499e-4	0.0012060734858894261	0.5048750245458542	5.186354243757023	0.1586490222017888	9704	4
cg07716222	15	25841831	3.491868905284603e-4	6.602709694862478e-4	0.5969067898269094	4.906388117878248	0.1787816119533474	9705	4
cg07716249	2	133428422	-1.0082074092130686e-5	2.584788060150087e-4	0.9688860682866028	2.326495803949665	0.5074640264531711	9705	4
cg07716287	21	46911478	-0.0010805314434931396	6.046812758270681e-4	0.07394657591774051	0.40984108833941213	0.9382021370754343	9702	4
cg07716322	18	20735934	-9.759107492970947e-4	8.703929686069392e-4	0.26218995288782365	1.3092648582640656	0.726934228504568	9637	4
cg07716408	11	68623521	0.001789805302359353	0.0017722543080528625	0.3125416679305568	2.0649785172017925	0.559030273967318	9698	4
cg07716437	15	52100755	2.543593581208949e-4	5.503615242459367e-4	0.643961014345826	5.72575899185167	0.12574223928651893	9667	4
cg07716601	5	6753739	-2.1471918346680906e-4	3.788078793224886e-4	0.5708305593882299	0.8664066072511613	0.8335261510431368	9705	4
cg07716603	3	10205719	-0.001110078613574081	5.412333056448435e-4	0.04026530874532569	7.420510331215292	0.059636445430144173	9702	4
cg07716624	16	787123	-3.721482174967332e-4	4.3032190924108385e-4	0.38714113341579787	3.380360308625483	0.33661367855021496	9703	4
cg07716635	7	41715093	4.7996229869183267e-4	0.001147037283206555	0.6756279839707975	1.275748826741827	0.7348996536872234	9664	4
cg07716663	19	42636625	6.809714695155466e-4	3.644965958798743e-4	0.06172696320492773	1.3685199832600554	0.7129301246143525	9668	4
cg07716696	15	24123232	-7.373855895221519e-4	0.0016491542653086005	0.6547815308649017	9.606009071588225	0.022229937411769624	9697	4
cg07716832	2	46077837	9.928569905007579e-4	8.077295508046665e-4	0.21899876564147855	0.6990621671391115	0.8734245146540015	9702	4
cg07716847	16	67233549	0.002293088576285286	0.0019887813711373693	0.24890550245246892	1.0602256676219821	0.7866833841199661	9704	4
cg07716927	7	4911224	-0.0016171508017930449	0.0010970021443010918	0.1404399595232366	1.0890847066974465	0.7797097110127393	9705	4
cg07717047	7	47700191	-8.595737350919692e-4	5.872171499262843e-4	0.14324614915851935	1.8777506605802374	0.5981633894975187	9704	4
cg07717083	6	32051857	7.401720757460403e-4	8.829276036424277e-4	0.4018534182799203	1.4539026569136895	0.6929496929802156	9700	4
cg07717158	16	1703375	1.3350860464376332e-4	4.845607973217312e-4	0.7829129359080835	0.5837877569624232	0.9001335579722514	9693	4
cg07717198	8	12521467	9.24408291549228e-4	6.693408666290548e-4	0.167256657426785	1.6769283985915482	0.6420752632477869	9682	4
cg07717347	17	1410747	-1.8751178412704624e-4	4.6607818499839673e-4	0.6874497867483867	4.15331966149713	0.24537722538094345	9704	4
cg07717429	11	18813466	1.3063388978596757e-4	6.798400929343842e-4	0.8476216962299451	6.913825489130669	0.0746957615121186	9592	4
cg07717512	6	31026287	1.746301864906935e-5	0.0012432852178600594	0.9887933881694129	1.5681917004046992	0.6666234478331644	9674	4
cg07717559	17	2699021	9.528072231851629e-5	5.328833845882653e-4	0.858093016578403	2.44569793305047	0.4851846585897436	9618	4
cg07717588	2	235907647	-3.861448713579877e-4	4.09406217404992e-4	0.34558744840765676	4.247968082228187	0.23590303568492352	9701	4
cg07717632	9	140172631	-4.431301604395034e-5	3.4980718164808475e-4	0.8991949379473735	0.39272370279795366	0.9417414720958012	9704	4
cg07717704	10	100230759	4.6620116791411254e-4	4.8251523944164786e-4	0.3339493556432442	4.783510312502284	0.1883535079034352	9699	4
cg07717763	1	21059365	-1.4896248425321404e-4	2.3697191965525583e-4	0.5296056116686683	2.0258592712433883	0.5670569013404584	9701	4
cg07717774	17	7405314	-1.2501193872371818e-4	3.939042520223324e-4	0.7509656680486487	6.387875271877168	0.09419087191753182	9705	4
cg07717903	5	140753536	0.0014040362978016718	0.0015893418374197262	0.37701620845485484	4.536343129392641	0.20907138136855485	9705	4
cg07718244	19	50413083	0.0011511750820147745	4.6482328372377354e-4	0.01326454683739655	0.7713684974637629	0.8563023293193045	9705	4
cg07718251	16	87671160	-1.9956664666568967e-4	5.449616510797441e-4	0.7142135282550297	1.6654921854148574	0.6446327231109669	9702	4
cg07718254	11	130789286	-3.7774581613778064e-4	7.671291757880144e-4	0.6224260867987998	1.851821676805386	0.6037234025963242	9693	4
cg07718303	12	121261039	-1.2414828627957004e-4	6.85260009132408e-4	0.8562344502222518	0.5209673071884107	0.9142614212532589	9664	4
cg07718321	6	96025334	-8.908761025144139e-5	5.217715353047534e-4	0.8644276993080386	1.1617082576268962	0.7622021282457314	9649	4
cg07718444	1	1094080	-5.377758656257069e-5	6.146876200258161e-4	0.93028388717688415	3.4302873714309445	0.17993786435478162	5808	3
cg07718463	19	30303131	5.263537077266477e-5	1.9618191159846018e-4	0.7884693325440469	2.109116129229699	0.5500707110604142	9705	4
cg07718471	10	88119089	3.098556747276921e-4	4.5883127713514555e-4	0.4994756132435779	2.2885126929262087	0.5147251414731783	9702	4
cg07718650	15	91434288	-2.7349874957437393e-4	4.7937498044313393e-4	0.5683169482605782	0.32503527239276064	0.9552532650386346	9698	4
cg07718713	5	645207	0.0010742654844228625	9.833427864450364e-4	0.27462970128313074	1.0578846409771079	0.5892278544432785	5796	3
cg07718808	22	50354816	-7.142869629636904e-5	1.961652314459221e-4	0.7157645496012381	1.7984636682113564	0.6152693158743915	9704	4
cg07718813	1	6640976	-3.8728878688525954e-4	4.8770349663914575e-4	0.42713311147062494	0.46489733770971847	0.9265327914601333	9704	4
cg07718903	20	6104261	-0.0023465753101177237	0.0011341845046962562	0.038550424827671	2.901068730942581	0.40713128280853134	9702	4
cg07719077	4	57178318	-3.454751954271542e-4	4.2484986229185444e-4	0.4161205526488373	6.651366328145546	0.08388037136245939	9703	4
cg07719096	16	80199163	9.446766058050237e-4	4.565809894688246e-4	0.03854392079623566	15.055328418440926	0.001769972262050204	9704	4
cg07719100	19	45909713	3.5711260738157226e-4	1.2451526863760008e-4	0.004130459974174583	4.144853913388215	0.24624137524988066	9656	4
cg07719142	5	37666865	3.813923912859033e-4	4.2387476599947476e-4	0.36823940632262375	1.0976445572810316	0.7776427271071035	9704	4
cg07719172	12	109889431	-5.659911613692782e-4	6.305258682473493e-4	0.3693724986660745	2.9000104138586713	0.4072999074757716	9695	4
cg07719258	1	1874140	-2.5440684407595945e-4	5.819558878773954e-4	0.6619965523516682	2.8333770603754522	0.4180348908871485	9698	4
cg07719401	16	15711282	-8.954529897139625e-5	4.7493718777587296e-4	0.8504523033910335	3.546986677168604	0.1697389961362176	5807	3
cg07719492	8	70983348	-1.7382809810070115e-4	5.414224394262422e-4	0.7481663083329766	3.3407573651394364	0.34201014459007645	9703	4
cg07719512	2	219246576	-1.5200215968702138e-4	4.5983871734493276e-4	0.7409803584327459	3.8994314828801984	0.2725304903221198	9703	4
cg07719523	19	746526	4.120177061894921e-4	5.653166916572108e-4	0.4661078854219458	1.401845306987071	0.7051022380199757	9706	4
cg07719547	12	9102628	-1.4372643713093686e-4	1.2334732226196483e-4	0.2439310336980265	1.215753125478875	0.7492285940367303	9686	4
cg07719583	19	9420631	1.5718792080938074e-4	1.3842886877974114e-4	0.25616001241772224	0.8533008289099868	0.8366801985262087	9704	4
cg07719599	1	1177886	-9.363591342707722e-5	5.828312391605538e-4	0.8723635651351511	1.685095114342326	0.6402525613232826	9697	4
cg07719604	16	67232460	-0.0010471329844254985	7.070383125779779e-4	0.13860308974031718	0.7348249352278874	0.8649837897665684	9705	4
cg07719617	2	239169696	-8.514142725003151e-4	4.3976587278189515e-4	0.05286003068273959	3.229986146857208	0.35750674437665525	9702	4
cg07719674	5	1706317	2.1199789303843064e-5	6.071992298254086e-4	0.9721482705536821	4.089775246275699	0.251931781326979	9683	4
cg07719679	7	87936392	-3.78018219632117e-4	4.703578028483321e-4	0.4215805049214265	3.936829194606351	0.2683667270750275	9703	4
cg07719695	10	135270360	3.6060662649486756e-4	7.697759015022175e-4	0.6394580771585394	6.876417325898765	0.0759428439998366	9695	4
cg07719737	20	35917850	2.716349801296065e-4	1.7105044472991482e-4	0.11227725223128937	0.8537423668544001	0.8365739933968162	9705	4
cg07719786	1	159785918	2.8917549780868275e-4	4.817933691712824e-4	0.5483686416631244	0.616595823646543	0.8926228502674391	9706	4
cg07719884	1	43824467	-1.4737267088749437e-5	1.280986797652713e-4	0.9084084981401875	9.365438059659583	0.02480681372638203	9661	4
cg07719898	1	200274728	5.571862049824553e-4	9.296262257752653e-4	0.5489289503945904	6.418836959944133	0.0929189211918941	9599	4
cg07719965	15	24919600	-0.0010761322098231385	0.001364503053332397	0.430309367916804	1.1670598437457422	0.7609150713794655	9569	4
cg07720105	19	14591345	-5.506936967008258e-4	8.041816740585778e-4	0.49347791558674503	4.829982246472413	0.1846784854143825	9695	4
cg07720160	6	30232814	5.4159938523607626e-5	6.160515279296136e-4	0.9299445332347241	0.22222259815871875	0.8948391486130067	5801	3
cg07720188	13	24144483	6.583985009676862e-4	0.0012484051956388035	0.597921626959204	1.0693451065640236	0.784478969129711	9639	4
cg07720334	2	25526752	8.324387198518475e-4	4.786973643077196e-4	0.0820406410907432	1.5053166625944687	0.6810437921382059	9706	4
cg07720403	19	7622127	4.591548026046597e-4	4.650666836703326e-4	0.3235014226272963	2.7857396288876597	0.4258528113051452	9690	4
cg07720478	8	2147448	0.0017732582481764301	0.0014879749844288288	0.23336875996084644	5.243431163622633	0.154815462208583	9698	4
cg07720540	1	3477442	-1.34064762310055e-4	4.402754405599122e-4	0.760745451777852	1.520871946110748	0.6774615419734444	9699	4
cg07720646	15	42447840	-7.385177260534771e-5	4.114649266194925e-4	0.8575569129506028	3.051146079915868	0.38380648400696027	9703	4
cg07720851	16	85650478	-8.678006829311016e-5	3.5228050267704865e-4	0.8054206098805047	0.3772912430200374	0.9448925903370969	9697	4
cg07720856	2	232572668	-4.654880794893487e-4	3.0859995236544926e-4	0.1314555719422632	8.324819877794228	0.039754647739192385	9705	4
cg07720865	2	103352342	3.818267289513989e-5	0.001730284891518038	0.982394290714452	3.7397021763070564	0.29097811240700605	9663	4
cg07720926	6	138882836	0.0012768102335135659	6.782323443851934e-4	0.05976059116880758	2.261735435474459	0.5198909886508697	9694	4
cg07720990	2	70998383	7.341960919503361e-4	0.00076756092874998255	0.3388038531288586	0.186909361122871	0.97967438590576	9705	4
cg07721005	5	87564621	-1.2098387433390506e-4	3.1580888325616623e-4	0.7016515096917129	2.5057504244543924	0.4742527492210373	9694	4
cg07721042	8	127439142	-6.786053984992153e-4	6.338005446113636e-4	0.284307780840918	0.4709649729313005	0.7901895018986091	5791	3
cg07721203	15	58357922	-3.56645768925609e-4	3.6964471734848685e-4	0.3346279934762103	3.4885739631254182	0.3222470659112936	9703	4
cg07721244	1	72749275	-1.595307887690652e-4	6.682379679512549e-4	0.8113122386394112	8.998696431549762	0.011116239567132404	5792	3
cg07721276	19	18119064	-5.6547853612608914e-5	1.7925258005805166e-4	0.7524088820025837	2.690858935836024	0.4417829582917126	9665	4
cg07721365	1	154378444	7.309149987806031e-5	1.694483812142904e-4	0.6662141544199349	2.378757611783482	0.49760113560891694	9705	4
cg07721400	4	100130470	7.669405483422359e-4	7.617773218832975e-4	0.3140415323238237	1.054799299309243	0.7879953602370093	9669	4
cg07721458	19	55685292	-2.526747308893817e-4	1.6629421825188387e-4	0.12865080594239225	4.936438808904864	0.17651101340021852	9703	4
cg07721547	22	42475119	4.17064902653018e-4	5.27869070015333e-4	0.4294742922799105	1.2332630741338682	0.7450380017369098	9702	4
cg07721569	6	10420287	-4.1647571032436386e-4	4.545713351065833e-4	0.3595649436535904	2.4892891573530846	0.47722988274215694	9702	4
cg07721625	2	183732607	-0.002248882870892717	0.001856969462740757	0.22587624184741426	0.008042877339472558	0.99980862362566425	9706	4
cg07721658	10	125238026	4.90150401770816e-4	6.854945223815419e-4	0.47458937618064895	1.685063164687346	0.6402596861794858	9698	4
cg07721777	10	130201251	7.217765683656342e-5	5.143974182091355e-4	0.8884111392394094	7.2554870184478615	0.06418533445113665	9705	4
cg07721779	20	32891238	3.669798172510941e-4	1.6544825371962458e-4	0.02654840803290552	8.469985103065378	0.037234397685354734	9702	4
cg07721822	1	228074887	1.336094031230304e-4	4.021680604559113e-4	0.7397210211338008	2.6593677673287246	0.4471765362185919	9583	4
cg07721852	11	118576628	-3.298925841600385e-4	4.83172146565515e-4	0.494755933225723	1.0311731124693386	0.7937095777345601	9702	4
cg07721866	2	95742751	-3.785491413621104e-5	1.297724436296349e-4	0.7705142867449624	2.0232043692348	0.5676045466332076	9703	4
cg07721901	5	94726815	0.001785350271658529	6.268564350640907e-4	0.004398100127342026	11.378354620458463	0.009846404130778018	9706	4
cg07722220	2	206812926	1.1247224094161661e-4	2.7642967025731587e-4	0.684100013995288	5.871065191421978	0.11805448865770184	9704	4
cg07722333	16	66789395	-7.708987992944965e-4	7.060627294136493e-4	0.27490887031439265	2.7845714611615673	0.4260460308947382	9702	4
cg07722358	6	36808414	8.592167262702287e-5	2.880181659702283e-4	0.7654586937006612	0.2531642393509282	0.9685820781739619	9691	4
cg07722359	2	239318105	3.970493482813173e-4	3.65092368950564e-4	0.2768021102375029	4.046345478657907	0.2565029474444331	9514	4
cg07722360	20	17691454	4.351659498822725e-4	0.0016901838706296754	0.7968185704641437	3.971902926953023	0.2645141334730818	9705	4
cg07722368	17	26554907	-2.0230611583895518e-4	1.736491438097887e-4	0.24400765647446762	17.671723381376225	5.140182627484851e-4	9705	4
cg07722657	1	221060360	2.3180719432816082e-4	0.0011872720980184918	0.8452023034865175	3.5246243316973924	0.3175824428571098	9703	4
cg07722678	10	133528587	-4.4354874985684636e-4	0.0021687430788705584	0.8379480957584096	3.9491556635267164	0.26700699892131974	9699	4
cg07722840	7	1460880	1.1673268080407191e-4	2.17425652678447e-4	0.5913467057188679	0.9488295086608136	0.813630945285083	9690	4
cg07722995	22	47013855	-2.642565108838993e-4	4.3825670106033586e-4	0.5465273294613311	1.8705229524071911	0.599709881220848	9703	4
cg07723114	6	31864706	-4.97450715995172e-5	2.852381499744208e-4	0.8615523864762924	8.083544344327075	0.044316284535114304	9676	4
cg07723130	5	146889538	-7.620044954634794e-5	3.299436277195911e-4	0.8173537197992984	8.669696269329878	0.03402060850855143	9701	4
cg07723158	19	919401	-1.7494420486149375e-4	4.6513559280028877e-4	0.7068318326320663	1.8881387251472388	0.5959452590918377	9705	4
cg07723217	11	64808367	-6.579757668980421e-5	1.6034978272445576e-4	0.6815581687728416	2.7069040755799296	0.43905529381707364	9618	4
cg07723251	17	50237742	-5.43354219736944e-4	0.001993152446548823	0.7851526649154809	0.6005314198166878	0.8963107061374732	9704	4
cg07723258	17	38176064	-2.1879233890464023e-4	9.296106448384531e-4	0.8139300161111952	1.7190959617478854	0.6326967047938188	9693	4
cg07723322	6	31855434	-1.6480203057510264e-4	1.9299706001202422e-4	0.3931551137022834	1.649098205400379	0.6483090712375571	9605	4
cg07723365	19	7741732	3.106602484242173e-5	1.6324049067225523e-4	0.849067528104867	0.8218897380244039	0.844224449615057	9702	4
cg07723431	19	2044540	-0.0010834384637461553	3.95465646491429e-4	0.0061504166555493055	2.3912909969006564	0.4952578598628429	9704	4
cg07723459	8	144853338	1.678688714656119e-4	3.8542507072348176e-4	0.6631689369949079	0.24412469604837433	0.9701700577484333	9700	4
cg07723558	17	7184224	6.073369108350581e-4	1.960891980206692e-4	0.0019532627346924734	2.470461466872681	0.48065301757722534	9703	4
cg07723559	7	155333924	-2.2264266833112002e-4	2.2478765473185437e-4	0.3219504442668964	5.4784203744606215	0.1399350302187081	9540	4
cg07723598	2	240090667	-2.2896101167260013e-4	2.8690572041326247e-4	0.4248497647576114	1.5620432638505117	0.6680265431420802	9689	4
cg07723599	10	133036108	2.1651175545623727e-4	6.006197985948276e-4	0.7184877990312348	0.7628166457336005	0.8583385319183761	9705	4
cg07723659	19	46318918	5.640955024274664e-4	4.5833000184522114e-4	0.2184116038874516	5.979454972557153	0.11261407491235277	9700	4
cg07723855	4	140216998	-4.187815156131038e-5	1.7290098874456002e-4	0.8086183293051972	0.692803274914596	0.8748953721529777	9700	4
cg07723902	12	42987806	3.11765981488841e-4	6.630753087361488e-4	0.638225093654142	8.695301376368445	0.03362870368614859	9698	4
cg07723921	1	112531332	0.0019935245991922154	0.0015751508940507171	0.20565322708528927	10.622588232417497	0.013951957651068112	9699	4
cg07723948	16	83985335	0.0016150750943893894	0.0014310033126185037	0.2590534113683394	3.7348300030552357	0.2915580387291584	9706	4
cg07723983	19	15252270	-5.127842834195534e-4	4.6165765110362997e-4	0.26667779477546705	1.3673140699986153	0.71321405809076	9705	4
cg07724015	12	46599923	-1.7586493364866583e-4	4.999020630041543e-4	0.7249891769249208	6.154790253780584	0.10431745347629398	9703	4
cg07724243	9	132384339	-3.260237522676556e-4	4.2403261898778276e-4	0.44197357919775127	4.097161581727292	0.2511617656726336	9667	4
cg07724259	18	2913254	-5.062366335450889e-4	4.430343573760776e-4	0.25318072598346303	0.9859959593339928	0.8046404689985656	9641	4
cg07724304	17	73509955	-2.2059344280558928e-4	4.1761532465332563e-4	0.5973455261533197	11.056127230377207	0.011426213855616155	9706	4
cg07724309	6	6009556	-1.6071597334845665e-5	3.3386838701211216e-4	0.9616066414050789	2.198433522379227	0.5322569843593276	9687	4
cg07724407	6	166217639	6.179877725791735e-5	7.21495859292705e-4	0.9317417227573512	0.19225676080767018	0.9788295347467826	9699	4
cg07724433	4	147443257	-2.0761723317369316e-4	1.4654014278006334e-4	0.15654308835703082	1.7512950147227593	0.6255905905896627	9671	4
cg07724466	2	30369105	2.1704927913097424e-5	0.0012543912165578844	0.9861947672160899	2.4531042260676843	0.48382584392205297	9705	4
cg07724487	19	58442865	6.30292502344613e-4	6.463442941030189e-4	0.3294782908511977	2.3052158589515455	0.5115224233761588	9656	4
cg07724623	1	115397409	-4.98276965036487e-4	0.0018660407302338081	0.7894509691889727	9.8596598606288115	0.01979753206119236	9706	4
cg07724670	20	45440228	-0.0016123370933563495	6.971382120637247e-4	0.020733966308008847	3.8641439122049874	0.27651275924789687	9685	4
cg07724674	16	67465455	-4.175544863831403e-5	2.3002285267492584e-4	0.8559536342762222	1.3672431449930151	0.7132307588869753	9706	4
cg07724793	13	110900646	-1.1653103856582787e-4	6.675574130932304e-4	0.8614227720806098	2.8871782965376784	0.40934914038683023	9705	4
cg07724816	2	75787718	1.1398741783451173e-5	2.9330935379710273e-4	0.9689999955475559	1.6182312891293427	0.6552630987460186	9699	4
cg07724896	10	29780678	-0.001512	0.002418	0.5317675040298218	0	NA	1083	1
cg07724905	11	122887526	-0.0012989708541088223	5.946252727797546e-4	0.02892405271649305	2.631989813097374	0.4519088998722516	9697	4
cg07724971	17	78035629	-1.1801707789414768e-5	5.945672807631086e-4	0.9841636389253738	1.7520938016519907	0.6254149218124367	9702	4
cg07724977	11	35441198	3.964326274394976e-5	2.1842191456814458e-4	0.8559762641355505	1.2465852603341459	0.7418542734118668	9578	4
cg07724982	5	7869189	-1.3861302027449917e-4	2.058511459078428e-4	0.5007149136686633	2.2711451909152625	0.5180712490190895	9698	4
cg07725033	5	160366838	4.1197514278929344e-4	6.985597879627968e-4	0.5553587408770109	0.8538493022760325	0.8365482711288745	9705	4
cg07725036	17	7531119	-1.5695219870535273e-4	1.5830102748435161e-4	0.32145157427095844	6.583133451464679	0.03719552853006859	5801	3
cg07725056	6	134085562	-2.3027912595988932e-5	0.0014072772053919684	0.9869444371518659	6.772364259939324	0.03383761823086973	5772	3
cg07725123	15	92634846	-3.8994184815245407e-4	9.278016921959943e-4	0.6742767043608136	4.282213032095449	0.23255861725636404	9662	4
cg07725163	6	72121351	-7.29180823542244e-4	8.717416555074861e-4	0.4028937202266059	9.024153564434766	0.028971469443796756	9519	4
cg07725167	11	66185078	0.0018582585166155561	0.002031486468154319	0.36033419239828607	2.4559343266490385	0.48330739846660237	9705	4
cg07725183	6	32190556	-0.0011455395252376692	7.38770299079203e-4	0.12099682577611275	1.4182816048892213	0.7012550723954731	9701	4
cg07725191	6	31636239	1.5205750048565862e-4	6.397719929061341e-4	0.8121335485425152	5.37642412083504	0.06800241495330005	5807	3
cg07725206	1	85251175	-2.77863985278625e-4	5.668015605531324e-4	0.6239700854518484	0.890337383670632	0.8277589728045419	9705	4
cg07725318	6	30227326	-3.529746453946962e-5	1.862713398418615e-4	0.8497049703125792	0.5148721808993714	0.9156121186321167	9695	4
cg07725355	12	26348333	2.8199915181396923e-4	1.5218117923063545e-4	0.0638753641554854	0.08808367181906741	0.9932280371701555	9694	4
cg07725389	6	33174613	7.391196853845215e-4	4.915899246146257e-4	0.1327026961923375	1.9234991837990485	0.5884355413926516	9686	4
cg07725579	20	1472419	7.885539500282548e-4	5.186666481310754e-4	0.12842346407833455	0.9152216536078508	0.8217530064542468	9704	4
cg07725658	4	71705655	-8.640203587027053e-5	1.8396869747030431e-4	0.6386006791446319	4.790388814288708	0.1878052807134844	9693	4
cg07725711	2	242707734	-5.21676886368586e-4	3.8088627025870657e-4	0.17079945829209758	0.26763626835961307	0.9659956841415723	9695	4
cg07725729	8	11141895	1.4715739031589045e-4	1.746028917646319e-4	0.39933366642249746	1.146925280558701	0.7657598854239039	9705	4
cg07725829	12	88186400	-4.472162146543093e-4	7.114791540541636e-4	0.5296289832994916	5.947239739478828	0.11420553210124336	9699	4
cg07725836	1	110007630	7.721024073111747e-4	0.001712697891161554	0.6521260426612286	3.2777838873424834	0.35074670249681	9608	4
cg07725889	1	166947297	-5.756517198442808e-4	3.6686067990210976e-4	0.11661789129444161	0.16342787784965251	0.9832654155752618	9704	4
cg07725925	16	89976287	7.688964680739814e-4	8.858274240064732e-4	0.38539540546644413	5.5723855044505735	0.13437269786372225	9703	4
cg07725967	4	7663352	-1.302559918988586e-4	1.9922403385766796e-4	0.5132299333922863	0.7693425836293374	0.8567849389676289	9700	4
cg07725970	12	27091851	3.90273980499104e-6	1.3800776782316434e-4	0.977439524647313	3.906449443571508	0.2717447042962619	9703	4
cg07725983	5	123917964	0.0015016579914702976	8.620544987534059e-4	0.08151675578734922	0.5405107319105352	0.9099053817148142	9695	4
cg07726048	19	1039944	1.3403851919608866e-4	1.576103447127189e-4	0.39507917367412215	3.7032482282271073	0.29534233080302863	9705	4
cg07726085	19	59022705	-3.433629949849467e-5	4.0102677560903345e-4	0.931767732038467	1.9104629218149238	0.5911967846389479	9700	4
cg07726156	16	81437216	-6.449985247868864e-5	1.6178171039217345e-4	0.6901257259095417	8.78041101099133	0.0323575012589366	9697	4
cg07726187	3	138048101	-6.273480376414732e-5	1.7363391976348572e-4	0.7178714547124091	3.0802210330784465	0.37942128862211444	9705	4
cg07726215	1	171116322	-0.0014106216202591031	6.508641267083016e-4	0.03021154180555216	1.4703770538258025	0.4794150678118455	5809	3
cg07726222	16	2125875	1.0516222531867352e-4	5.055950775598388e-4	0.8352313623360516	1.6957026044898005	0.6378896273928167	9706	4
cg07726241	15	93199180	-3.8654342565624266e-4	2.1498024698394757e-4	0.07217041686733648	1.6687444300420884	0.6439048321714638	9705	4
cg07726287	16	84318109	9.073483028884263e-4	7.546773217089747e-4	0.22924744061867222	3.346014146740835	0.34128950803131125	9706	4
cg07726288	1	248855278	9.986570799151294e-4	0.0016692866331942384	0.5496705950441712	0.42753171585526734	0.9344981649441261	9705	4
cg07726474	6	33359596	1.1049877637849e-4	1.4302210643255258e-4	0.4397595710526169	4.691076255749349	0.19586692780170026	9552	4
cg07726667	10	81679675	-4.212096368371816e-4	4.5285595329381303e-4	0.3523098053821818	0.23239538018709435	0.9721975316547934	9706	4
cg07726808	22	50646944	6.74322566525281e-4	6.368819410215678e-4	0.28969661889818743	2.8923429569314054	0.40852333208297553	9703	4
cg07726904	16	51174177	-1.5219800839652825e-4	2.952821146706297e-4	0.6062508033951801	5.534008963451216	0.1366185958830484	9682	4
cg07726953	15	89313182	-0.0015102044449974985	6.397260000778548e-4	0.018240227855038312	5.306396371212611	0.1506878783336761	9705	4
cg07727134	12	120222632	1.6836162518903155e-4	2.121942432152553e-4	0.42752638596187686	1.7585295080992434	0.6240006846649117	9648	4
cg07727170	15	70458214	-4.5986496820514587e-4	4.842715099281397e-4	0.3423147592494714	1.9941137745084272	0.573629311100586	9678	4
cg07727228	12	53361551	5.90788959217213e-4	5.043869493731243e-4	0.24147779286817608	9.75830323772939	0.020736427850926067	9704	4
cg07727233	20	33543679	3.4660984478069104e-4	2.039560646135793e-4	0.0892374642397936	0.5035767768687132	0.918104909619042	9702	4
cg07727295	19	18553995	3.948763371493511e-6	3.639802233483561e-4	0.9913440474966221	3.1009481256658704	0.37632131971481486	9701	4
cg07727358	4	1008738	6.329535436131633e-5	1.2155709862217506e-4	0.6025724895064302	1.7553516413635113	0.6246987715253799	9625	4
cg07727425	22	45638839	-1.622908019775765e-4	5.436641421873647e-4	0.7653116725816952	0.30335558140445856	0.9593961555759287	9700	4
cg07727547	5	80542999	-1.4117244385166572e-4	5.412846066138977e-4	0.7942390244145836	1.0233819195539324	0.7955944716677915	9705	4
cg07727594	20	45187423	7.579366808541712e-4	5.020061197788969e-4	0.1310904782792039	5.1411444031305145	0.1617488460651348	9702	4
cg07727721	4	7056580	-1.0079909764934419e-4	3.772335322668076e-4	0.7893104864673467	2.3269685287647173	0.5073741495307231	9706	4
cg07727872	19	33463030	3.016655187183863e-4	1.5449212357154573e-4	0.05086378874490426	0.3834973592586366	0.9436300552591155	9680	4
cg07727884	17	19290503	-3.6566022512722287e-4	3.0563840107682876e-4	0.23154759435423225	0.944821227756899	0.8146001209032154	9699	4
cg07728084	10	21683123	-7.111446577314402e-4	3.532087240984468e-4	0.04407428799747969	1.4364556841989644	0.6970120036810613	9674	4
cg07728092	3	170626980	-1.1510872016891322e-4	4.517178542807304e-4	0.7988587476119726	0.7141443621951254	0.8698721172449871	9706	4
cg07728112	17	40318414	1.9638662435659756e-4	4.5127722945085977e-4	0.6634321007393547	1.9204582564926105	0.5890788776118466	9702	4
cg07728307	10	1251862	0.0010907849820851459	5.876531478082913e-4	0.06342912735880256	3.9025882311260456	0.27217678220279484	9699	4
cg07728479	7	6655711	4.955107752197002e-4	4.6734231890137946e-4	0.2890200950717843	3.4080141692984744	0.33288979183368866	9697	4
cg07728485	5	1279582	-2.8732033226918343e-5	1.4842331940982851e-4	0.8465034561900266	0.22378425918915168	0.9736613412139509	9688	4
cg07728507	16	88349782	-2.254699239596111e-4	7.286112637803512e-4	0.7569780213324792	1.9099870164879649	0.5912977500943865	9703	4
cg07728579	15	83475013	4.3411585014053864e-4	7.833613538348773e-4	0.579462080579015	3.0945207569412863	0.377280280687451	9706	4
cg07728793	2	238771724	6.964596713060164e-4	4.349230777111303e-4	0.10930165952097162	1.0009516157920388	0.8010216937559057	9704	4
cg07728865	2	242787716	4.480648352813582e-5	5.967970463797946e-4	0.9401524453868165	1.3642943563589336	0.7139252542337278	9703	4
cg07728874	11	118213272	-0.001844407118032058	4.732922170193843e-4	9.740236526104296e-5	8.821264052405281	0.03176413259013004	9701	4
cg07728920	1	169455576	-1.5856366998718455e-5	1.8947610111608385e-4	0.9333066339914036	4.561264417017524	0.20689030740100117	9705	4
cg07729025	16	56883034	-0.001278687870131833	9.427629374298618e-4	0.17499749519838706	4.354688791908851	0.22562374255223658	9702	4
cg07729082	16	88686083	-0.0010771658858511046	4.4734639446942847e-4	0.01604452576676841	1.8675011333115534	0.6003572231740191	9702	4
cg07729130	11	45167493	-1.2689042136370453e-4	8.281693909436605e-4	0.8782263979621716	0.7134262310835336	0.8700415124411525	9577	4
cg07729230	6	32295859	4.737952730565318e-4	0.001210196382591298	0.6954256189625534	1.5378496544351767	0.4635111550768618	5738	3
cg07729303	15	22940817	-1.521861222569871e-4	1.1817270212090331e-4	0.1978058206613381	2.5975950990613783	0.457911313072026	9652	4
cg07729367	3	128479008	-9.849789903874858e-6	5.771179019424135e-4	0.986383001218303	1.7383767590153272	0.4192917169351643	5806	3
cg07729440	5	75696047	-9.10686262059146e-4	9.151728998501597e-4	0.3196888478483138	0.1181804787657876	0.9426217037181853	5711	3
cg07729453	5	177890816	-4.2330388677453155e-4	4.1300548595081066e-4	0.30539373406675324	1.3714257927714035	0.7122461384415123	9704	4
cg07729527	2	174889845	-4.0374971228800393e-4	5.086427150269494e-4	0.42732432147004984	1.712450449747378	0.6341693323892865	9704	4
cg07729537	4	186048714	7.650539186862856e-5	5.75416491730413e-4	0.8942277429803888	8.22995865555194	0.04149070285190862	9703	4
cg07729681	16	88093700	-8.676844531583632e-4	4.947519997618456e-4	0.07946880344233336	0.9585312605758937	0.8112847094899184	9700	4
cg07729842	12	123757337	-0.0011272659689292486	6.688605736906767e-4	0.09192054507705463	3.1187499389461415	0.3736761765237219	9679	4
cg07729875	12	111476840	-2.097004571435069e-5	5.056961992969718e-4	0.9669230621756457	0.5557922643240083	0.9064738234622944	9704	4
cg07729916	11	1027257	6.112086391693002e-4	5.641752257882899e-4	0.2786457007828593	1.3862397283473076	0.7087633618639703	9692	4
cg07730007	12	107377277	-1.5051403267343902e-4	8.670719004989099e-4	0.8621885785328598	1.4780772244407068	0.6873392595941017	9696	4
cg07730039	5	74330737	-1.8010304298773472e-4	4.695397676235424e-4	0.7012945354151052	4.844494238819028	0.18354466721115337	9701	4
cg07730100	6	130356172	8.725377201507315e-5	9.199666188518867e-4	0.9244383419713672	2.8666438762845057	0.41264632130498224	9652	4
cg07730149	19	18303624	2.0885852772343534e-4	1.5837134550872802e-4	0.1872393684871728	3.6415514173047656	0.30286207100721196	9681	4
cg07730159	12	29299659	-1.911527663078244e-4	3.930802598586301e-4	0.62675838203862555	9.401339577282425	0.024404439403703387	9705	4
cg07730183	16	2136400	-3.3763758292493804e-4	4.306888711451578e-4	0.4330707541720816	0.2510814166509179	0.9689498853783911	9705	4
cg07730270	5	16465981	-1.2174714198208342e-4	2.190306921657016e-4	0.5783167358225484	2.3120077099098877	0.5102244524149266	9702	4
cg07730301	11	67777952	-5.916194582225989e-5	3.921118849824838e-4	0.8800701670798068	5.40292167376784	0.14456165746253982	9701	4
cg07730329	5	140810137	-6.817677034516254e-4	0.0020419295986781826	0.7384670637436773	1.826275764265578	0.6092337961482132	9706	4
cg07730360	3	128845626	-9.181787920269353e-4	6.710228549792694e-4	0.17120969547948645	7.814302023576332	0.05000954437798039	9680	4
cg07730364	1	180881646	5.404247229161608e-5	2.160550751393583e-4	0.8024846105099862	1.001260481707825	0.8009469572694722	9687	4
cg07730551	16	1155255	1.8822526855418e-4	6.573707131135758e-4	0.7746250190745962	1.4587660591237643	0.48220640542975324	5809	3
cg07730673	3	196438540	2.3517655062370115e-4	1.868037259950687e-4	0.20804839270998246	2.830803319466315	0.4184542130966071	9706	4
cg07730715	19	59030951	-4.408405093355905e-5	1.9147365881674823e-4	0.8179087072655191	3.34496354321275	0.3414334260074341	9652	4
cg07730848	5	6379108	-6.076268244888038e-4	9.485243459532753e-4	0.5217811412709394	2.872331585419948	0.41173084245872776	9705	4
cg07730907	15	83735865	8.871460215652335e-5	1.464179804583909e-4	0.5445813962307864	1.9483902653937488	0.5831872925988393	9705	4
cg07730924	5	158406603	0.0010306515986514373	0.0010912993829767334	0.3449519593196115	0.7801248332667116	0.677014616206292	5685	3
cg07730946	4	185743727	-2.103174118844656e-4	5.9534529605649e-4	0.7238863120403056	5.828156600115413	0.12027675538196193	9705	4
cg07731025	19	4400440	4.4423302748769364e-5	1.384086963849136e-4	0.7482426335524426	0.3282168862667986	0.9546371577441023	9694	4
cg07731047	11	1994977	1.6946683293271085e-4	5.488522912404598e-4	0.7574996640409052	5.390258239028481	0.14535173025234133	9704	4
cg07731191	12	54329010	7.946270469139076e-4	8.215034189084658e-4	0.3334021201851382	4.983567989734454	0.17300433870931886	9696	4
cg07731211	3	106963249	2.1301250469344302e-4	3.942243774914711e-4	0.5889672921269986	1.4889422558266148	0.6848247935425326	9706	4
cg07731304	1	12124114	-0.0011507145462035906	9.300930950733001e-4	0.21601149712525747	1.4300961952245785	0.6984954270369843	9705	4
cg07731312	16	88887321	1.6660071694633776e-4	5.093356413855136e-4	0.7435966640301508	4.244796476419429	0.23621500267328	9702	4
cg07731455	3	14220336	-8.411352982036144e-5	2.2610455179841938e-4	0.7098841674186686	1.9724487213839867	0.578144722948108	9597	4
cg07731535	4	186801079	4.5560214845777097e-4	5.524509152061565e-4	0.4095461680828051	1.28742577599642	0.7321210942678525	9705	4
cg07731620	6	41340500	-4.2947850379591466e-4	2.703034258539705e-4	0.11208849271048733	5.406601298239316	0.06698405659884787	5809	3
cg07731639	11	31437871	-7.780615037152618e-5	5.594521609278357e-4	0.8893904015511354	5.475661753894573	0.14010158254347604	9675	4
cg07731871	10	18629568	-0.0010898665103448901	9.23563774407264e-4	0.23797383624305216	6.238823222506524	0.10055175913712028	9705	4
cg07731916	4	185395553	1.2408929792080434e-4	3.194134973437099e-4	0.6976526460602299	14.89471914768802	0.001908865122934144	9586	4
cg07732037	12	123707827	-9.996921577713233e-4	0.0010217007078272707	0.32784740588475986	1.6055170525735958	0.6581395130171379	9636	4
cg07732097	12	49330158	-2.501446664783567e-4	5.653850318042151e-4	0.658176324976272	2.6851963723867613	0.4427488807008669	9703	4
cg07732115	16	80574553	2.796947900276155e-4	1.385915156430753e-4	0.043578404242640506	1.2515034781747394	0.7406799706424956	9706	4
cg07732116	7	95401692	-3.630406922799876e-4	3.383360971953227e-4	0.2832630799166665	1.3695692068170342	0.5041988205867228	5805	3
cg07732143	6	36807193	2.936656850782456e-4	3.92860758093966e-4	0.45475831872671035	8.338678053729765	0.039507037515753074	9704	4
cg07732336	10	17038941	3.8438603516760203e-4	8.160352628581547e-4	0.6376114836896867	2.838691603510388	0.41717013259438146	9576	4
cg07732421	5	74633253	-2.657107182031049e-4	2.940587782920553e-4	0.36620897332127117	1.5021748920166493	0.6817684574338719	9649	4
cg07732472	19	15390948	8.3899735126005e-4	5.125500962970869e-4	0.10164969483631507	5.831817883512056	0.12008558896164039	9703	4
cg07732593	3	122003350	7.775656601188122e-5	4.347912555486135e-4	0.858066048941145	1.9684367117939092	0.5789835602139416	9665	4
cg07732644	17	3378397	5.8710353676389604e-6	5.708299005129156e-4	0.9917938323055817	5.699709229082264	0.12716992723859566	9704	4
cg07732693	16	84224470	2.049994128316235e-4	2.351429897169355e-4	0.3833134236655348	1.7157745750874192	0.6334324599872203	9680	4
cg07732755	1	155295093	-6.05462660369802e-4	5.324383294687381e-4	0.255475259859923	1.392584621995366	0.7072738541109804	9706	4
cg07732888	16	72699054	7.547334484475856e-5	1.2718204210423234e-4	0.5528949654626302	2.873625521340058	0.4115228106896712	9672	4
cg07733031	5	65018600	-1.2712270483405478e-4	1.8408442598764687e-4	0.4898374353839769	2.980049085662922	0.3947114544003306	9698	4
cg07733098	11	64478343	9.430186087670162e-4	6.456391642294957e-4	0.1441260775592608	2.023795755341487	0.5674825254200759	9703	4
cg07733198	16	11096966	-4.6047977332297545e-5	3.5528376300821224e-4	0.8968757732302214	1.1378729290332208	0.7679401591798994	9703	4
cg07733247	10	134222507	4.956258145318041e-4	5.471194146809777e-4	0.36499813367207556	1.8051835355822903	0.6138075904737834	9694	4
cg07733257	5	1882520	2.8077999512103125e-4	5.631223155861883e-4	0.6180521852473818	3.2717013665577857	0.35160074793491675	9694	4
cg07733260	3	4355431	0.0010987783029542664	3.971400656137948e-4	0.0056622079044871525	0.3353514530783682	0.9532483048803037	9705	4
cg07733363	4	2248976	-1.343354631583441e-4	1.1816792116786698e-4	0.2556142235924283	9.27766693027529	0.025818121728480588	9664	4
cg07733441	4	123653918	7.928405490816549e-5	1.42715912742383e-4	0.5785270028399293	1.2306818028793975	0.7456553422125959	9680	4
cg07733446	4	93226540	-0.0015463768357171148	4.1100848505872017e-4	1.6829304324912165e-4	7.226892159285756	0.06500701168322015	9692	4
cg07733457	17	5095165	2.788357254739874e-4	1.5774103943305478e-4	0.07711436776904144	0.7132217815545387	0.870089734223628	9704	4
cg07733481	3	122694286	-7.999251922786403e-4	0.0027516697713370845	0.7712766605377056	0.4358344339740727	0.8041920123488444	5808	3
cg07733567	17	19247918	5.0038512678434934e-5	2.708749153386581e-4	0.8534414238877863	6.662860916844944	0.08345626671138744	9654	4
cg07733576	3	187462173	-7.117091742726892e-4	4.630043987113079e-4	0.12425554331987862	3.8388811302361168	0.2793958796051035	9698	4
cg07733620	16	9184485	-1.8556445696965118e-4	1.5175600463454943e-4	0.22141217996499046	1.9992078767783785	0.5725711288928311	9652	4
cg07733719	7	75683547	-6.7907804679327e-4	3.8228285690866117e-4	0.07567098372887127	0.8460193378767995	0.8384310568004384	9704	4
cg07733728	17	80210844	-1.578927629345815e-4	3.979166212415496e-4	0.6915159744735397	6.9790252584959624	0.07256932214629806	9701	4
cg07733800	11	112831841	3.322570732204099e-4	3.663668265363537e-4	0.3644611272541801	0.5661487117779784	0.9041361981645479	9705	4
cg07733851	5	142781498	0.0013961191124576009	9.830418053750148e-4	0.15554853388516343	1.4295457507355187	0.6986238914227859	9704	4
cg07733918	20	33100246	2.6461725086671625e-6	4.2879983698796656e-4	0.9950761949820428	1.9455512118789757	0.5837843059207296	9699	4
cg07733920	10	116636356	-0.005378228279878719	0.002249714306825325	0.016819620399783672	1.974670431182374	0.5776805610431104	9670	4
cg07733993	3	156636856	7.988838822818745e-4	5.437287712890967e-4	0.14175981454634015	1.1444024937385342	0.766367378644295	9704	4
cg07734052	4	124820603	5.231748795569953e-4	8.139796324581221e-4	0.52039472644105	0.7975388571218227	0.8500556153536676	9703	4
cg07734106	14	96117415	2.2168675246107478e-4	0.001002596397543911	0.8250047159937502	1.3622150737340308	0.7144151290062135	9705	4
cg07734159	10	75772918	3.6231658802409435e-5	7.912770055796048e-4	0.9634785512548557	2.0274961104067026	0.5667194423949278	9679	4
cg07734161	16	1593557	-1.3435419867931223e-4	3.007224432331002e-4	0.6550400950797983	0.940819861059227	0.815567511574694	9704	4
cg07734253	16	30194717	-8.63968454139385e-5	2.000765718974105e-4	0.6658730410682157	1.324488565211452	0.7233264011527636	9705	4
cg07734351	10	105156277	-2.6835734190768873e-4	1.958597577279323e-4	0.17063993139559291	1.8443244914841046	0.6053372550108205	9632	4
cg07734358	22	47370132	1.642428063666618e-4	5.814334397620965e-4	0.7775761548125764	0.6520523500804065	0.8844194529692881	9665	4
cg07734359	17	618044	5.361794365630935e-5	1.4426250203946402e-4	0.7101390825687977	2.210994220583606	0.5297861004045391	9701	4
cg07734514	6	28498759	-1.2856602270663593e-4	8.951767015662274e-4	0.8857998896102237	1.7248058172301535	0.6314330495485703	9705	4
cg07734926	6	28832358	-8.797032878314567e-4	0.0016101881985613317	0.584835204328219	1.4898349485930154	0.6846183984029022	9705	4
cg07734975	11	9780844	3.077996451531598e-5	0.002104108517811819	0.9883285570186634	5.867929463004304	0.11821555464531033	9696	4
cg07735152	6	86215383	-0.0023632948145265956	0.0010540720206309226	0.02495736601358134	0.26065468170572204	0.6096707361185422	5390	2
cg07735163	13	30975916	2.3715112824650476e-4	4.2540501026908654e-4	0.5772053917476945	1.9826098363352633	0.5760239325917219	9703	4
cg07735220	2	65280591	-5.79456014453235e-4	3.068350146393634e-4	0.05895969311028502	7.253033829588607	0.06425543073648689	9667	4
cg07735427	12	94940689	-1.948194459969328e-4	3.6511814607428667e-4	0.5936327064733153	0.9211810242984743	0.820313564488213	9705	4
cg07735571	22	39796170	-1.7060028054135905e-4	2.1682077051137755e-4	0.4313835664938226	8.420894589449851	0.03806869910857732	9693	4
cg07735577	4	141019154	7.854437422667533e-4	8.342496717719367e-4	0.34645011599388276	3.0176854184140822	0.3889064619628385	9704	4
cg07735586	3	57945651	-7.684834772661938e-4	0.0017477854974377554	0.6601617822396423	2.5730842200000508	0.46222778173026086	9706	4
cg07735777	7	140715095	9.693331381774619e-4	3.8037942008319205e-4	0.010823933341056406	2.6307433178967456	0.45212531985776716	9516	4
cg07735790	6	34101545	4.6024336687801326e-4	8.833768166468518e-4	0.602363581206121	4.54941328074487	0.2079248573525681	9700	4
cg07735851	16	3707175	1.486958769705645e-5	4.732724858986486e-4	0.9749356593365601	2.0152649875786985	0.5692444521881738	9700	4
cg07735920	10	2815547	-2.375745807464428e-4	0.0010118488696043496	0.814369746963779	2.821998875118325	0.4198913024552843	9698	4
cg07735969	16	68418473	6.060879400587224e-4	4.881512758458659e-4	0.21438469904553073	0.24214493926101238	0.9705149226537717	9698	4
cg07735998	8	59789984	-0.0014518738144108563	0.0014499208217411406	0.3166590946565705	1.859907556672235	0.6019859438309142	9493	4
cg07736012	3	151129001	9.668702241178343e-4	7.593077671620187e-4	0.2028912187838113	2.6879810287762256	0.4422736582483016	9687	4
cg07736025	7	32904764	-1.5905352365257203e-4	4.421019970603556e-4	0.7190216970547736	1.1960710428037464	0.753946791362021	9703	4
cg07736155	11	72354100	-1.0535348110587292e-4	2.6418685729835266e-4	0.69005239694571	0.21254281888836515	0.9755395022047121	9704	4
cg07736389	1	23751134	1.4275835020541544e-4	2.7305713316112443e-4	0.6011030380281079	5.882883991050008	0.11744929840703258	9700	4
cg07736602	12	132689151	-0.002108718607187277	0.0012017062582802404	0.07929858349699626	0.4187099518097811	0.9363509067791983	9693	4
cg07736627	11	44322491	7.13263990977073e-4	4.7956283878397923e-4	0.13692999013298923	1.2032968405017224	0.7522137021959747	9703	4
cg07736657	16	19777512	0.001720448458603583	0.0021546572685795192	0.4245926078899369	3.1712174426077526	0.36597267080117596	9704	4
cg07736658	2	121105175	-2.2567912006763558e-4	2.0206489762212857e-4	0.2640522458822813	1.2051674841083773	0.7517652041885197	9706	4
cg07736716	8	86291640	-6.25051515226552e-6	8.184776404325688e-4	0.9939068084262991	1.281965529915932	0.7334199297237328	9701	4
cg07736922	17	40539702	-1.0603958625539867e-4	2.0069278335306542e-4	0.5972441448131682	3.1063748279161385	0.3755132817999885	9702	4
cg07736927	7	56171097	0.0010950757321132887	5.504296176516962e-4	0.04664684157467546	4.312043216119054	0.11578484344172875	5805	3
cg07737063	11	1486341	-2.1532279014724516e-4	2.06568723370021e-4	0.2972362436166707	2.822163006737927	0.41986447497010265	9693	4
cg07737104	22	50960139	-2.5650198108563473e-4	3.7827644846049734e-4	0.4977204900079293	2.5581746867710167	0.46486928888426415	9703	4
cg07737131	5	52319150	2.0564340381293555e-4	3.8340556108105284e-4	0.5917097759237595	5.010309808110327	0.1710437642721074	9631	4
cg07737135	19	1356032	7.536528823657749e-4	8.181070682429293e-4	0.3569379462664884	1.7190402665822435	0.6327090382049886	9703	4
cg07737175	13	112770897	-4.984108291929602e-5	5.297194991483654e-4	0.9250380010250844	4.063813028046854	0.25465541079220955	9701	4
cg07737182	1	244891843	9.264086524661279e-4	6.760214280539154e-4	0.17056720066505288	9.721205583094306	0.021090893869157218	9704	4
cg07737236	3	161089327	-3.4383430034814794e-4	3.7404871669057704e-4	0.35797877990264626	4.900865180988361	0.17920188343695934	9703	4
cg07737292	16	56892460	0.0015266098149619668	9.151480586573939e-4	0.09528474334330109	2.3026122982538357	0.5120206447154341	9701	4
cg07737503	19	1132895	-1.934441069228505e-4	3.536548246931584e-4	0.5843886049190786	4.1669138905311796	0.24399537852397693	9705	4
cg07737560	12	101470827	7.252271880476657e-4	0.0017192509625330306	0.6731509941550871	1.782511672998889	0.6187479663346322	9700	4
cg07737564	19	44556258	-2.3043262319505676e-4	2.0228617231619387e-4	0.2546440387258222	0.3795404565952392	0.9444357618211306	9592	4
cg07737566	7	50847263	9.347440010896967e-4	9.297142148995799e-4	0.3146994498968691	0.7212313028957859	0.6972469328225751	5680	3
cg07737644	7	40961163	-0.0010093693058259518	5.445727236059855e-4	0.06380973674916486	2.437070470312824	0.4867712729616013	9706	4
cg07737682	16	2325986	-1.9816779290943717e-5	4.6923648271607283e-4	0.966313779919681	3.383268556696481	0.33622034160555053	9703	4
cg07737707	17	8070210	-6.688195120084925e-4	4.751793573872054e-4	0.15927632963868557	0.652634931411828	0.8842839807586844	9699	4
cg07737781	7	73038866	-2.1120593475508007e-4	4.572085799459167e-4	0.644119637418926	4.196245503287682	0.24103805041169846	9704	4
cg07737802	12	95537812	-4.3668429992418126e-4	0.0015785306446281999	0.7820567504700773	0.7406548900004238	0.6905081901606176	5805	3
cg07737814	13	20438241	2.9059908963106857e-4	2.0796830538294335e-4	0.1623161831282209	1.1396490332405156	0.7675122851072568	9699	4
cg07737964	2	3504430	0.0010201709034340467	4.649763453528615e-4	0.02823343031921673	0.466280634390483	0.9262344419579548	9706	4
cg07738014	19	3627036	5.540004549555989e-5	1.8434970332980493e-4	0.763783552300711	4.340763708102111	0.22694121835274236	9701	4
cg07738031	20	61871027	1.637862231206946e-4	5.593490580354247e-4	0.7696629763538962	1.5530808552664326	0.4599946464894113	5809	3
cg07738268	22	46659381	2.7061779093360796e-4	6.0246671864144e-4	0.6532996704001054	3.177176889996347	0.3651063776273419	9705	4
cg07738439	14	101924458	-9.729495869266466e-4	4.831972598618138e-4	0.044055116240005424	2.0991478291765975	0.5520851825404095	9706	4
cg07738503	3	184866593	-5.461812033023001e-4	4.834627399337126e-4	0.2585910215181345	0.999860854512971	0.8012856260354565	9701	4
cg07738533	3	52279625	2.8091545138110655e-4	0.00023605297366708492	0.23402572484569964	2.78394446565479	0.24858455423547368	5808	3
cg07738730	17	47077165	-0.0016500990778394427	0.0015833424553597447	0.29733665433501827	1.1135338051422758	0.7738080147142914	9696	4
cg07738800	9	135819856	-4.892138230005081e-5	2.4253571651878684e-4	0.8401450467638698	4.794433208027185	0.18748363206185584	9648	4
cg07738839	6	30128558	1.238157714895528e-4	4.28931207216114e-4	0.7728407026681074	2.4308256745737875	0.48792222930483264	9698	4
cg07738938	7	5372608	4.3418557882321716e-5	1.0177831692716364e-4	0.6696712139288489	3.265065263868735	0.3525345811034094	9617	4
cg07738955	17	38333606	3.259557914188719e-4	1.918285564282587e-4	0.08928081089248871	0.9944883368146402	0.8025856146499293	9693	4
cg07739113	6	27255829	2.1695676299253856e-4	5.742004394555754e-4	0.7055483326039427	2.01996917604962	0.5682723897857299	9705	4
cg07739179	17	42081810	6.438758246644459e-4	7.791266109278979e-4	0.4085731523726733	0.5737201552395952	0.9024212931953519	9705	4
cg07739188	8	132790307	-8.090891356698502e-4	9.234159151587492e-4	0.38092596026732584	1.8900529244623634	0.5955371161743834	9692	4
cg07739205	8	50823541	-6.037473348803936e-4	5.047437479206189e-4	0.2316394967564537	1.106321932389097	0.7755481673562561	9676	4
cg07739215	6	25168049	-4.020996589048104e-4	0.0026559827710862733	0.8796649806476078	0.8917985474254501	0.34499038361299184	1335	2
cg07739257	16	57481509	-2.562978470379099e-4	1.6094171762229644e-4	0.11127496752228674	1.0301042737971118	0.793968145920109	9705	4
cg07739369	17	80241456	-1.0476387608432733e-4	4.99125071094334e-4	0.8337495945729774	6.199809677142179	0.10228354383426344	9653	4
cg07739398	12	24365132	-0.001109522542504382	9.425292211216856e-4	0.23912536566414105	3.2685708151421125	0.19509173257504353	5728	3
cg07739472	5	114599159	-1.8976454921978115e-4	5.159945978852841e-4	0.7130487636676373	2.1110502515408576	0.5496804591447483	9695	4
cg07739478	6	31692234	-9.118242540783735e-4	0.001307923543318064	0.4857063636239808	5.344002484257855	0.1482724850328024	9688	4
cg07739604	12	124950990	3.3351224286133516e-4	1.859504142664121e-4	0.07288426954563279	5.423000689590101	0.14331725332670112	9703	4
cg07739668	16	69778914	-6.17455315697686e-4	5.133259151019316e-4	0.2290334380163223	2.8293295999493893	0.41869447344156463	9698	4
cg07739686	19	50387505	1.9542126928554488e-4	2.5288154637666277e-4	0.43965383724586227	3.6076638523383666	0.30706458642193996	9692	4
cg07739727	11	85339663	7.45656520281435e-5	3.524274709610477e-4	0.8324368219813048	4.2784450021140925	0.23292446584712329	9653	4
cg07739758	19	58865367	-4.322352149106237e-4	4.1872555904440034e-4	0.30194857883899984	0.6276936210510319	0.89006430629489	9706	4
cg07739803	1	101361235	3.4897714973143015e-5	1.3898484358247678e-4	0.8017444681929218	5.191715544773174	0.1582851582617816	9704	4
cg07739826	11	59378927	3.8684118123972404e-4	4.738155451450442e-4	0.41424947097082276	7.591814488295057	0.05524568735449697	9703	4
cg07739841	6	159657657	-6.575694851944645e-4	0.0011697285683478107	0.5740099976521815	0.17917645194094334	0.980878787730327	9653	4
cg07739851	17	72231448	-4.468503891395832e-4	3.997347408824362e-4	0.26362367962306865	1.493895104921978	0.6836800520839594	9703	4
cg07739927	17	62778162	1.90119304579434e-4	5.255353724268388e-4	0.7175290703060713	2.1755152815433125	0.5367871850660862	9700	4
cg07739959	3	48754206	2.1623323256124208e-4	4.53947535923831e-4	0.6338323872003351	0.9095708452092208	0.8231175510052996	9678	4
cg07740071	4	6328437	1.8030043597334273e-4	4.4824349582344125e-4	0.6875090941540816	6.815960243508727	0.07800092295570879	9703	4
cg07740110	17	3439203	-4.097921497155321e-4	0.0011290493396414157	0.7166397924970574	1.7200705215338419	0.6324809167411048	9704	4
cg07740306	18	77246369	1.7730009726256934e-4	3.6785839327623844e-4	0.6298207161772953	1.7131988222605188	0.6340033931101868	9705	4
cg07740525	9	116861532	-4.404964964189211e-4	9.089183546298431e-4	0.6279330574524715	4.366264644461025	0.22453389727683865	9694	4
cg07740579	17	76124173	-5.2233949202074626e-5	1.456601286144051e-4	0.7198931803694391	3.8028885799800083	0.2835503191907469	9705	4
cg07740599	16	524857	-0.0020868249216374687	0.0023121072050261964	0.36675729555272235	0.2203179899911564	0.9742444901876091	9704	4
cg07740693	6	41339616	-1.437925647342606e-4	2.730924237796102e-4	0.5985169338607699	4.308547799268576	0.23001640466340942	9681	4
cg07740705	11	130746300	2.768242759369301e-4	8.286354433831317e-4	0.7383248857404173	2.3255225129375874	0.5076491117916507	9580	4
cg07740877	20	61493324	1.0639813856837946e-4	1.1106659904146877e-4	0.3380793906785738	7.874324920920657	0.048681705617907516	9698	4
cg07740894	10	35698554	6.367305040962652e-4	6.251974849666535e-4	0.308465575101163	5.410827126757065	0.1440704982695362	9698	4
cg07740911	16	8768488	2.1308154941041728e-4	1.6284604692470814e-4	0.19070898451202883	2.1341662077313353	0.3440104982638073	5804	3
cg07740989	6	74230681	1.3313831667025185e-4	1.8780678553805767e-4	0.4783796406531726	0.5350254813678017	0.9111317710197567	9701	4
cg07741016	5	140105772	-2.936561354204249e-4	0.0010995130213401253	0.7894088281928802	0.20840177807818058	0.9010442693210913	5783	3
cg07741162	5	122429966	-1.666521030825816e-4	5.857927845688526e-4	0.776035009185197	2.902466285889139	0.4069086959820208	9705	4
cg07741184	6	167504864	3.08119423503027e-4	2.80158124620087e-4	0.2714169109587009	2.732815836320254	0.434679361759669	9698	4
cg07741192	16	4690013	4.6980611003691124e-4	3.593015884165627e-4	0.19102474034207345	6.240675833396221	0.10047022612768683	9699	4
cg07741229	8	94140513	-5.139534042000426e-4	0.0010753255603165195	0.6326847650884596	1.274191464175422	0.7352704996391877	9702	4
cg07741474	20	62223462	-5.313779222794872e-4	4.2168047413191587e-4	0.20761758865896032	12.800022569928403	0.005089644868237737	9702	4
cg07741524	16	25026707	2.1438657248065555e-4	2.4972179280393595e-4	0.39061551686076673	2.5137509240255813	0.28454170034393983	5804	3
cg07741624	11	2309813	7.361390105612717e-4	6.788524644859008e-4	0.2781930995824545	3.0739209884551135	0.3803678417925222	9703	4
cg07741775	13	77900505	-4.5713261843784096e-5	1.6431822927233776e-4	0.7808591597092153	0.11041160843654585	0.9905593690716153	9706	4
cg07741793	17	26989030	8.746495051815504e-5	1.357810863839328e-4	0.5194707029064154	2.597890005417794	0.45785957626462537	9705	4
cg07741805	5	35940037	0.002726510220752441	0.0014788688707096074	0.06523479261122075	4.18993313318828	0.241671703978869	9704	4
cg07741910	6	33284251	-6.083081260120774e-4	4.362944592278516e-4	0.16323895766769647	5.827311519467285	0.12032092073588643	9693	4
cg07741915	5	693476	9.766051250947713e-4	5.032359568808697e-4	0.05230068094567768	1.433126168164533	0.4884280606868388	5803	3
cg07741984	3	111805005	-2.5582461078332174e-4	4.1149570895998317e-4	0.5341427820313738	0.3171259680266629	0.9567760178323993	9705	4
cg07741992	8	95303464	1.9740322411852283e-5	7.674960307852715e-4	0.9794803342031191	1.3182762143931268	0.7247978513452262	9540	4
cg07742017	17	68161011	-7.511223892810018e-4	5.108996361697085e-4	0.14150879021745952	2.988696014846886	0.39337131401544956	9706	4
cg07742134	5	88179235	-1.0766787670885297e-4	1.8540886846930485e-4	0.5614392195189277	6.484561822730081	0.09027333991674474	9706	4
cg07742235	11	69308752	-6.141345734067238e-5	1.7111062586191284e-4	0.7196617949531544	2.0227465425853914	0.5676990229388249	9695	4
cg07742370	12	76245822	2.501378045386794e-5	7.146735070637665e-4	0.9720795091260841	7.255866243626012	0.06417450525977589	9698	4
cg07742374	12	68933067	8.158037511068613e-5	3.1328466185576707e-4	0.7945526599821977	1.2488507795073005	0.7413132731478567	9644	4
cg07742396	1	27853060	-5.843472921013524e-4	7.876851800538815e-4	0.45817588306813495	1.0493997484152886	0.7893010360829653	9645	4
cg07742404	12	130648987	-2.1822897970034748e-4	8.221660259507553e-4	0.7906768682436728	6.320686597616562	0.09700885420421383	9702	4
cg07742633	19	10047209	3.41237971224385e-4	2.5430898734184117e-4	0.17965298104407534	2.883837769255067	0.40988402010947717	9703	4
cg07742718	16	30064149	2.0078172570687488e-4	3.2098284100286087e-4	0.5316287244046087	9.587586849047446	0.022417608886026417	9690	4
cg07742842	5	118416915	-7.877667759367684e-5	8.888548967987113e-4	0.9293782292187719	1.1325854990571567	0.7692142030653991	9672	4
cg07742843	16	1546779	-9.537559643533042e-6	1.6669324193137216e-4	0.9543729459714112	2.658256565230234	0.44736782663910546	9687	4
cg07742976	12	132626084	0.0011647547939361645	5.550360997788914e-4	0.03585916544248715	5.019431628984756	0.17037978220906566	9698	4
cg07742989	6	76311636	3.358682067355771e-4	2.9236647380706835e-4	0.25064184278697993	1.0877360083580103	0.5804985334644928	5808	3
cg07743117	5	77146278	-4.592176359269454e-5	8.816680785620914e-4	0.958460891153725	0.9006094612808914	0.8252807295027936	9702	4
cg07743122	8	144411725	2.997046730897489e-4	5.328092086626425e-4	0.5737760514965671	0.48127000485031246	0.7861285090287377	5807	3
cg07743144	6	31855706	2.992505003707441e-4	4.1863615762307085e-4	0.47471879576967874	1.8588062550874687	0.6022223961002606	9700	4
cg07743179	3	126278943	-3.921829842403106e-4	6.581918125557756e-4	0.5512760544041053	1.0372452637600018	0.7922407161867182	9659	4
cg07743231	19	40940182	4.3123904202687193e-4	0.0010046631839166406	0.6677504470171218	1.5281974028639431	0.6757778418280027	9687	4
cg07743387	8	19675432	3.328333558665313e-4	2.4265268242697546e-4	0.17017395569103058	2.9240919388949176	0.40347738376803044	9703	4
cg07743702	11	116298874	0.003026957930168916	0.0012673984776586898	0.01692542283649211	1.5172384335939642	0.6782974621630875	9706	4
cg07743730	13	108817948	8.164222210638867e-4	8.8404300477186e-4	0.3557416884695468	0.2601647002295112	0.9673376188026382	9701	4
cg07743764	11	62559882	-7.12145003945457e-4	4.283028365961125e-4	0.09636975394400721	2.7796087064771453	0.42686769686175124	9692	4
cg07743799	20	2821434	3.287566481663932e-4	1.5640520483347275e-4	0.03555724825146062	2.850223626590667	0.41529880732003016	9671	4
cg07743805	10	116528581	-0.0012071220434417482	4.2932721045206535e-4	0.004928660713231141	11.577324329966046	0.008980654232827205	9706	4
cg07743878	12	41583721	-4.074776673104201e-4	4.2719404850904535e-4	0.34016120635213554	2.8419682630767387	0.41663771060583293	9701	4
cg07744063	22	50689935	1.6386549922135817e-4	1.515995696864891e-4	0.27973712542258555	3.671227330055	0.2992240348347035	9694	4
cg07744116	5	2184062	0.0012830123823046042	0.0014282281374609878	0.36901255410693756	0.9029428938986975	0.8247175634861792	9704	4
cg07744166	13	27131484	-3.144692632298425e-4	4.3676697209593516e-4	0.4715291635460305	2.569402571251327	0.46287893857106366	9701	4
cg07744216	19	7682838	-4.739532345550519e-5	5.419820020797419e-4	0.9303152977133721	6.288337936066873	0.09839429444497932	9705	4
cg07744270	11	64186719	-2.3466492152263507e-4	3.4411190744124744e-4	0.4952745988930657	3.6345223612454824	0.30372953415292303	9681	4
cg07744289	8	710997	-9.146550753302272e-4	4.555818612898916e-4	0.04467906151007159	2.1853033572997607	0.5348489498527641	9700	4
cg07744328	3	48481468	1.0156686291204485e-4	1.2732875111391056e-4	0.4250595648623699	2.485143972228644	0.4779818840319415	9706	4
cg07744430	12	132345502	1.9375424621566632e-4	3.9892007493528365e-4	0.6271820775084511	5.232607941687549	0.15553562221880157	9702	4
cg07744449	4	23887314	0.002377201970065905	0.001753371790479195	0.17516635147898574	2.775127222660732	0.09573904899656752	1334	2
cg07744502	11	93271083	5.728517974207326e-4	3.8144876560345514e-4	0.13315415849337228	12.767888276760448	0.0051664189630244335	9700	4
cg07744536	3	25915549	5.058674170498e-4	3.4681922289341347e-4	0.14467769637735892	2.147931773718041	0.5422768628803547	9702	4
cg07744547	8	2046498	0.004204722158721605	0.002128886368399102	0.04825900240128057	1.7852989718103007	0.6181392578408222	9539	4
cg07744562	6	90539506	-5.286126549621589e-4	4.0411719927685365e-4	0.1908503481515697	10.075453965531612	0.0064884799961227825	5808	3
cg07744616	5	105422007	-0.001995887668120963	8.433524997868806e-4	0.01795176917875337	1.808656145395465	0.6130530755803509	9703	4
cg07744618	1	27678015	-6.301034797314286e-4	4.7025635615016703e-4	0.1802730263022412	3.2668487218451663	0.35228340134911834	9697	4
cg07744623	20	44462345	-3.7852295334069806e-4	2.6648430815232515e-4	0.15548182715691874	2.3133880409806986	0.509960966856155	9689	4
cg07744751	12	7282371	-1.5633206399941495e-5	2.0839980095424025e-4	0.9402024132835113	4.374892549893225	0.2237247529551612	9517	4
cg07744822	5	70954034	3.436901198639846e-4	3.988128597153908e-4	0.3888069730077161	2.8853203260056692	0.40964656351491485	9705	4
cg07744832	12	100537267	3.9764500150130935e-4	5.401861484372369e-4	0.4616540969230201	4.111911572143293	0.24963051771591727	9702	4
cg07744912	16	3063680	-8.122543421760036e-4	7.361519526566464e-4	0.269862767578498	4.46171395502832	0.2157308440917966	9705	4
cg07744993	5	89705938	-4.5142524766686366e-5	2.3301586602476296e-4	0.8463860869517895	2.7583018821777237	0.4304102474633813	9704	4
cg07745061	3	110638102	5.95206969935292e-4	4.911481374656192e-4	0.22556271142913017	3.241688941463039	0.3558412622127573	9704	4
cg07745166	5	140213838	-6.415878807473248e-4	0.0016753336051381325	0.7017484829097476	3.6938303339303604	0.2964793074639307	9674	4
cg07745344	8	514802	-6.623938087392709e-4	8.313720885369331e-4	0.425597568464218	1.5312589194899906	0.6750748058701508	9706	4
cg07745373	11	58941415	6.118793282502713e-4	0.002472097120599374	0.8045102447386874	1.1456704797985526	0.766062032329524	9706	4
cg07745434	3	126243401	-2.839845762428663e-4	1.710693240847113e-4	0.09690328335763727	0.22664257155929163	0.9731778246111635	9706	4
cg07745562	4	124237575	1.7921396843308513e-5	4.992985485166635e-4	0.9713675592206867	1.0858745237529106	0.7804850776939423	9705	4
cg07745596	10	54538682	8.417251195252872e-4	0.0017797866156323173	0.6362588574470455	4.236372409307188	0.2370454530410723	9703	4
cg07745624	4	21950952	3.565917453774125e-4	0.0011271985857640647	0.7517351988432446	0.7815536459687318	0.8538738781366517	9700	4
cg07745671	3	177272848	-3.072635742828649e-5	9.375566854412096e-4	0.9738557692783304	0.5775220303636098	0.9015583516614979	9703	4
cg07745674	8	124171207	1.977973033699811e-4	8.777781783954775e-4	0.821715875463866	5.79623352262457	0.1219558906147877	9704	4
cg07745707	16	88496476	0.0011495749504672644	0.0016980877991198114	0.4984173465903339	1.7886235280766665	0.6174137074270214	9705	4
cg07745905	11	11376360	7.799992132322866e-4	5.041052247263272e-4	0.12179226097200936	2.6967829374341474	0.4407742773161114	9702	4
cg07745929	16	30002448	3.0620883679215595e-4	1.902053824311384e-4	0.1074229129058537	1.219013129499146	0.7484478828723368	9700	4
cg07745941	22	41679810	5.513301841757742e-4	4.1850527969846616e-4	0.18771152256245452	2.490669771974117	0.47697962458257426	9706	4
cg07746241	3	43920635	-8.466238621954884e-4	9.527016296845946e-4	0.3741880736246188	1.840681873011755	0.398383194553958	5809	3
cg07746263	16	4311719	-1.0715697282460172e-4	4.1314362630784563e-4	0.7953499415993498	0.5626934352346107	0.9049171634007445	9704	4
cg07746282	22	41637467	4.283007295338411e-4	4.5304798949507115e-4	0.3444669128176186	5.646908896643129	0.13011115941422863	9704	4
cg07746323	19	37959940	1.4660170333741224e-4	1.3723348560863694e-4	0.28540107763214834	0.9847259229611646	0.8049477639828356	9679	4
cg07746351	16	89466392	-3.876435529175721e-4	4.001118072699892e-4	0.3326259864576611	0.9757890634231705	0.6139176184689099	5799	3
cg07746514	12	121139042	5.233536925178719e-4	3.960899712439681e-4	0.18640134261965394	5.928694711871688	0.11513138978651978	9703	4
cg07746532	12	132380903	-1.6539533848106185e-4	4.239316370389577e-4	0.6964284046057123	1.0720058559437455	0.7838359132972164	9697	4
cg07746628	6	56236668	0.001099254365564774	4.5560926819870646e-4	0.015834286119293262	4.938577940967669	0.17635041719594768	9698	4
cg07746699	16	1662305	-7.540477957640488e-5	2.4027118943733598e-4	0.753648665232169	3.0752374076834497	0.38016988940816104	9678	4
cg07746882	10	49866792	6.203077233205542e-4	7.958745706126723e-4	0.43574184267326377	1.6432870523546086	0.6496150810169677	9699	4
cg07746918	22	42229324	-6.0987354479847335e-5	1.9010078980411405e-4	0.7483499152916389	1.3205878701201101	0.7242501854705967	9705	4
cg07746943	3	238615	-4.3277274832272025e-5	7.720945869053324e-4	0.9553005586172278	6.011457369531982	0.11105412776910584	9702	4
cg07746960	19	42546662	-2.23651477213354e-4	2.030846554495669e-4	0.2707782239439155	1.1321473902102575	0.7693197863902994	9684	4
cg07746998	6	152126785	1.5800178403490545e-4	0.0015111785351226363	0.9167286547007558	2.4988847624309636	0.4754926654614593	9695	4
cg07747008	12	59051485	-4.14979085974779e-5	9.64918381074685e-4	0.9656962315839955	0.7430498847241962	0.8630344487087733	9666	4
cg07747133	3	181428307	-2.290821069884885e-4	8.714884031037827e-4	0.7926561303848856	2.807228982000172	0.42231128005927904	9706	4
cg07747181	20	34652970	1.4301247003178317e-4	3.3173782880854954e-4	0.6663950205830111	0.5934098848200737	0.7432632854849727	5809	3
cg07747241	6	106773780	-4.348182745400154e-6	2.2024569764230817e-4	0.984248852260039	3.6178453035996125	0.3057965274036797	9705	4
cg07747251	5	1868357	9.12078332511139e-4	0.0027046744418524715	0.7359488271976613	6.072354278378716	0.10814260712672649	9635	4
cg07747256	6	22251202	-8.926334961914579e-4	7.276522529983361e-4	0.21992375341770204	1.8669938330465823	0.6004659429269514	9701	4
cg07747299	21	47604052	0.0057123534789953155	0.003209182869418794	0.07507555418674006	4.168719982409596	0.24381232660697116	9701	4
cg07747336	11	125649398	-0.0010399978345144033	0.0013447115134850697	0.4392865919256654	2.101084737418708	0.551693344744819	9705	4
cg07747343	8	27169162	1.0735935267296496e-4	1.460134559140318e-4	0.46217491258727883	0.17885117184868615	0.9809289917447155	9701	4
cg07747521	16	21668734	3.938353619631432e-4	3.4518208152499826e-4	0.2538908921226647	1.4685155811111061	0.6895557460518669	9681	4
cg07747553	22	35935982	-1.440030664349667e-4	6.406916241750415e-4	0.8221645075108406	9.70869513624319	0.021211766804572107	9704	4
cg07747559	4	76857252	0.0017592329860953004	0.0010456877872822214	0.09249725889926128	1.2955571293183241	0.5232067567425975	5714	3
cg07747616	6	7729794	-1.4986244624929739e-5	8.438189476098582e-4	0.9858302960813518	0.9036785311142016	0.824540005216934	9702	4
cg07747635	3	193853750	-2.277138300557292e-4	2.3092018727128262e-4	0.3240767483226262	4.396700179178697	0.22169155234274196	9704	4
cg07747661	11	125106135	0.0010506697276171423	0.0012217571737900023	0.38980774064554685	0.13740262515921042	0.9869989085794516	9700	4
cg07747690	3	168268757	-2.589881378449505e-4	5.010116833714207e-4	0.6052047900223679	4.61806590754208	0.2019977636822302	9705	4
cg07747923	10	3166768	1.28741965277606e-4	1.529542304445361e-4	0.39995447245840765	1.7645310624838813	0.6226836192278249	9640	4
cg07747924	16	78233495	0.001222946543028161	4.969119059731713e-4	0.01385143552754633	5.037535353989657	0.1690691644686951	9700	4
cg07747970	17	35293719	5.1086693067623154e-5	3.1440900881378215e-4	0.8709240766459524	5.031384407959205	0.16951339606828025	9702	4
cg07747994	16	89297799	-7.578975874651351e-4	3.790747918289381e-4	0.04557209439416666	0.5504933067310269	0.9076661767643845	9701	4
cg07748017	12	7342621	8.015549723767308e-5	2.563032974644886e-4	0.7544805629643978	0.3659326841295251	0.9471865028291571	9696	4
cg07748036	3	5230340	-1.6520569395056693e-5	1.4361164508049597e-4	0.9084162553592081	0.32191773230537396	0.9558549938461596	9706	4
cg07748154	8	23299120	-2.642621524395593e-5	3.5122760746251927e-4	0.9400240987951827	0.6467372827202686	0.8856544285946519	9703	4
cg07748159	11	82997910	4.067790631506881e-4	5.670435022806023e-4	0.4731468415932659	1.053507270888713	0.7883077721059696	9697	4
cg07748217	16	86613731	4.8689186582236274e-4	0.0013813735352976196	0.724486282325115	1.567742557462051	0.6667258910921852	9702	4
cg07748253	5	14306269	-0.002875008279392399	0.0015272016156588476	0.05976360901750545	4.291938001664504	0.23161683073979908	9681	4
cg07748540	11	104034619	4.684174172498784e-4	1.7338711624093308e-4	0.00690129686039131	2.0688370443423114	0.5582429221399269	9704	4
cg07748583	7	151157166	9.76116877887049e-5	0.001851276201435395	0.9579496638395409	3.2696346078839373	0.35189135190363807	9661	4
cg07748719	16	1272498	0.001826006033958867	0.0010825860530693594	0.09165960589218863	9.078993286921667	0.028258856689885155	9701	4
cg07748741	10	99330056	5.567579343538673e-5	1.7547913231134865e-4	0.7510321273862978	1.0596892891559324	0.7868130598725518	9590	4
cg07748753	16	89225822	-3.7191271970012546e-4	6.768711751091947e-4	0.5826907365845254	5.5941889174586485	0.1331123645098472	9677	4
cg07748767	2	112659978	-0.001230159304481324	9.632438569467993e-4	0.20156673423952276	1.3399132097343864	0.7196778100389407	9706	4
cg07748847	12	14124857	-2.812914837314872e-4	0.0018758276953314407	0.8807993859778549	4.999435370645211	0.1718384939012278	9696	4
cg07748854	19	36449875	-1.8676569870414728e-4	9.814064148858978e-4	0.8490708137327788	4.369473312380026	0.2242326667616926	9706	4
cg07748883	18	34914606	2.2602726746193277e-4	9.12500076989557e-4	0.8043656852562723	0.3995925308655437	0.940326655567724	9704	4
cg07749074	3	186383386	-0.001963139520031338	0.001686613936888916	0.24444301881491912	0.8766509177808633	0.8310585078891228	9706	4
cg07749079	2	29117416	-1.3336634523668922e-4	1.4900987034743052e-4	0.37077807899349424	0.7852762647465588	0.8529854179667943	9588	4
cg07749087	2	151341779	1.385871723885033e-4	2.5379189754722514e-4	0.5850204453446729	1.3724096350693087	0.7120146168831587	9683	4
cg07749194	14	24665083	-1.0510416737409527e-5	1.8415347584363985e-4	0.954486069183476	2.1411487712853976	0.5436330452906767	9701	4
cg07749219	5	148737271	4.266052209606612e-5	2.60564586946529e-4	0.8699488895314691	3.4424665964722987	0.32830102812555634	9676	4
cg07749412	19	10172825	-7.502387240989999e-4	0.0020183500051006546	0.7101095742655725	0.939730072040355	0.8158309637587842	9699	4
cg07749442	16	85209157	1.4114541905868903e-4	2.1810612692282598e-4	0.5175406862056711	1.896655685604623	0.5941306967085409	9613	4
cg07749454	19	56028883	-4.6867128611051667e-4	0.0013870931658363068	0.7354534854950989	1.7998415285503004	0.6149694215553108	9704	4
cg07749597	5	42840698	-0.0017626954161412088	0.0010326993841165255	0.087844090421836	2.6894931008137437	0.2606057499117385	5807	3
cg07749613	2	97073539	-2.2098003952920016e-4	1.7313224530773766e-4	0.20182631598754722	7.053225032732171	0.07022052020959355	9704	4
cg07749664	13	73634670	-1.1083717416521729e-4	4.058601964346555e-4	0.784782493505148	2.643310666161154	0.4499471690879565	9702	4
cg07749724	11	112832480	-2.4590425027303568e-5	1.540808509131644e-4	0.8732006720159431	2.6809776727371664	0.4434696248361037	9702	4
cg07749808	16	19179817	-2.6216632141108626e-4	4.095709856875393e-4	0.5221076946077592	0.09103401809005937	0.9555033502342264	5805	3
cg07749845	11	124633411	-1.6288371511324342e-4	8.324356229250118e-4	0.8448674921099155	1.7797638609634465	0.6193484160961156	9701	4
cg07749891	5	135468350	-6.240971497160812e-4	2.876145641708227e-4	0.03001381458718169	0.6341595831633352	0.7282726427812418	5805	3
cg07749943	4	3468188	-0.001869843079059704	9.301300653588684e-4	0.044399150236171116	4.617288374533993	0.20206400437009783	9702	4
cg07749951	16	79352436	-4.563839193023106e-4	5.440254679411315e-4	0.4015244434289798	1.5402707940401963	0.6730075216113325	9703	4
cg07750111	6	26056168	-3.1805163873153595e-4	2.0197807470141555e-4	0.11532940719482306	0.8436869544885546	0.6558366847252642	5809	3
cg07750130	7	1708114	-3.900131981406189e-4	0.0010291105001344746	0.704702065682324	3.120633635783289	0.3733972149020237	9706	4
cg07750378	7	50132764	7.586354911351723e-4	0.0017733369939955407	0.6687959465125526	2.129512761202056	0.5459652434785386	9660	4
cg07750536	6	170176639	1.1201705747315194e-4	4.296447571957958e-4	0.7943083044749536	2.8687144559629236	0.4123128498392695	9702	4
cg07750655	16	5121855	1.637167098013025e-4	1.4403392852691544e-4	0.2556830468621671	0.7433460672359414	0.862964200000097	9699	4
cg07750706	6	144385261	-1.067333638437091e-4	1.2089578890900056e-4	0.3773150123936847	2.237546198456498	0.5245908527653584	9675	4
cg07750741	5	156692395	-4.915249379768033e-4	5.134819402140173e-4	0.3384466374016347	0.6307376087929147	0.88936103955424894	9699	4
cg07750744	6	30313742	-3.1306236571669286e-5	6.073653928561209e-4	0.9588917859814527	0.04908134271356642	0.997150243803898	9485	4
cg07750784	2	239988676	-2.3099010723843494e-4	4.5842043631908516e-4	0.6143438388440393	3.8279896918748504	0.28064720332257326	9701	4
cg07750914	2	60983838	-1.4772835603803073e-4	2.2439671411395124e-4	0.5103224767587955	1.5695869947244234	0.6663052537864005	9687	4
cg07750969	9	131486582	2.0503576169100427e-4	2.0323925428910797e-4	0.31305167531718153	0.8407813994241149	0.8396898226221423	9705	4
cg07751039	8	110342871	1.3921217720857683e-4	3.7799081019749083e-4	0.7126531782417536	3.6265127519833205	0.30472070587743116	9700	4
cg07751104	8	1363265	5.212564974854168e-4	6.06340582819548e-4	0.3899676219867136	2.0135700169388433	0.36539182483969634	5809	3
cg07751125	16	70557411	1.6982063550623312e-5	1.8934391532287033e-4	0.9285343694883612	0.8195353556897319	0.8447889536549887	9664	4
cg07751196	9	116916031	-8.76574653893673e-5	1.8274522329994836e-4	0.6314618135154386	2.5741173758294047	0.46204518366344177	9702	4
cg07751214	16	3563741	-6.383604875595109e-4	4.981825125825467e-4	0.20006066276566012	1.4726451655980264	0.6885980487360702	9704	4
cg07751222	4	102268245	-9.940620270479489e-5	2.498163525514918e-4	0.6906912823995168	3.611783617993062	0.30655092371074266	9555	4
cg07751266	16	67515323	3.747457961915107e-4	2.4606302186662356e-4	0.12776702886994734	2.078630333186847	0.5562480756232641	9676	4
cg07751277	13	100642487	4.3735938213930605e-4	4.744211976753413e-4	0.3565912071535217	5.401601990669028	0.1446438024917076	9706	4
cg07751287	1	167599830	-2.4681455941062774e-5	1.6728234892387814e-4	0.8827028931273679	1.7349944756298017	0.6291819520207007	9703	4
cg07751298	8	112347536	-3.0694376196232516e-4	4.566127599871715e-4	0.5014443021951169	9.287289200617378	0.02570530969990575	9699	4
cg07751315	5	138939584	-1.202019722576241e-4	5.32168965810323e-4	0.8213011167126147	3.7275122075114795	0.29243100910025405	9703	4
cg07751325	3	7340242	-3.387389330275786e-4	5.388153063497834e-4	0.5295627958355026	0.5558758689034002	0.9064549906629864	9704	4
cg07751331	2	26205865	9.324901357664246e-4	0.001200459324331812	0.4372898850607916	4.297730902297039	0.23105750091159158	9702	4
cg07751341	19	12848092	1.1083038954994192e-5	1.6977418700667583e-4	0.9479502217918402	4.950624570769865	0.17544856553069432	9693	4
cg07751641	5	134826244	-2.2624915701958932e-4	2.09506302137587e-4	0.2801796955617749	1.5178625762005276	0.6781538359974129	9701	4
cg07751669	9	114546247	-0.0025582743378161784	8.072931465949812e-4	0.0015298893766785729	8.138635713186936	0.04323175207417601	9700	4
cg07751698	3	168864125	2.993809858339063e-4	1.8500092092196488e-4	0.10560495216852817	2.7706994548344737	0.428346048830044	9702	4
cg07751753	2	109905948	6.293751823004881e-4	4.496819007331683e-4	0.16163287143749713	0.2839956105568694	0.8676231606750857	5809	3
cg07751764	11	63137125	-4.978430449963363e-4	0.0020326063882717734	0.8065118657645834	1.133174840922834	0.5674586359587777	5723	3
cg07751793	5	159797843	-4.3622102296839453e-4	6.752461537769201e-4	0.5182678390924065	0.7897591880729458	0.851914900006734	9704	4
cg07751803	19	47258810	6.466193948894335e-4	5.134320981603284e-4	0.20788377268840902	0.750737254697506	0.8612100052724659	9695	4
cg07752026	19	3786483	-1.3699282086267572e-4	1.6515696441466018e-4	0.40683825367873755	7.052920548754898	0.07023000676169451	9703	4
cg07752095	4	128630266	9.80478217593128e-5	5.250599485461262e-4	0.8518672893266093	3.088624170615879	0.3781618856991307	9661	4
cg07752120	5	70746259	-0.004088801474779707	0.0028527297941901533	0.1517737380937793	1.8841647813719042	0.5967931645409412	9667	4
cg07752134	16	4234213	-1.3144965538456209e-4	2.293334960760493e-4	0.566521991846061	8.040815396609718	0.04517566301403023	9705	4
cg07752304	19	925903	3.5654565210201886e-4	1.1569106442607727e-4	0.002056996866421353	6.7668510825567445	0.07971221793033292	9677	4
cg07752409	5	179588838	-0.0010719878004058056	0.0019130019563848965	0.5752274841952629	2.9421441818116887	0.40063169231040274	9705	4
cg07752472	3	136471634	-2.3941932667709222e-4	4.756432208809903e-4	0.6147118467645385	2.951289223703593	0.3991965544108194	9588	4
cg07752613	8	141554311	-8.086453426283652e-4	4.802723869061023e-4	0.09223534363626777	5.7248271716513095	0.125793044637345	9697	4
cg07752650	2	240399366	2.392653048382035e-5	3.768169861961748e-4	0.9493712080912513	1.5034418619971943	0.6814761785124933	9681	4
cg07753203	9	127539056	-7.139281460287746e-4	0.0012703048254795813	0.5741069901859321	0.10300320860087543	0.9914746076733001	9702	4
cg07753241	3	63849527	-9.80196076908374e-4	3.6250749992772474e-4	0.006852405594148486	3.765632752094454	0.28790900501122124	9690	4
cg07753337	19	50060306	-5.014513736725464e-4	5.259102323743563e-4	0.3403406796969349	2.0013350724286316	0.5721296514321097	9706	4
cg07753366	5	52598132	5.914300765272069e-5	9.39888691268554e-4	0.9498257935919837	1.7418542574488058	0.627669073309349	9518	4
cg07753384	2	232646083	2.3319110762333418e-4	1.617967580914234e-4	0.1495113967531811	2.880197913407714	0.41046749258151666	9706	4
cg07753525	16	79030857	3.590435981559844e-5	1.971042621580457e-4	0.8554577706001261	0.49723952106528246	0.919497456969768	9688	4
cg07753583	7	150020206	-2.293171899448523e-4	5.738744694071892e-4	0.6894550690843345	2.873826333642564	0.41149053307755	9693	4
cg07753598	2	219267634	-4.974600986404063e-4	5.114417242497825e-4	0.3307211537485176	3.2241689115856835	0.3583371312128754	9702	4
cg07753644	19	10222175	-1.0724988150578044e-4	2.703839960197994e-4	0.6916199310989575	5.458570025707727	0.14113769488265737	9700	4
cg07753711	4	128801645	0.0011372766592868215	8.764614936079557e-4	0.19443257929393795	0.5242223961945672	0.46904606455241377	1325	2
cg07753755	3	181577820	0.0018680333042333057	9.961342634514652e-4	0.06075384854939504	0.7762692376544238	0.8551342874336196	9584	4
cg07753791	19	36980545	1.2174684914161582e-4	1.5000277930739408e-4	0.4170036144398725	1.2424127542109575	0.7428509739696304	9706	4
cg07753891	4	141445266	3.244586279188929e-5	2.3976536488293942e-4	0.8923561899520726	0.4514466847922803	0.9294212774688619	9696	4
cg07753939	16	2374515	-1.339469704642296e-4	2.5353549169284236e-4	0.5972797172897931	0.4996532814079637	0.9189675776140118	9679	4
cg07754117	3	170183336	-1.0833030507054032e-4	5.173565626425283e-4	0.834142268044426	2.0875335863382447	0.5544389180344679	9696	4
cg07754138	22	46973496	-3.195757791010743e-5	1.3565607351046175e-4	0.8137601955453366	8.18588408901798	0.04232226314867605	9690	4
cg07754143	15	65395040	4.5050485563257543e-4	4.1337347546506524e-4	0.27579012435884126	3.9410305372989556	0.2679025757670865	9688	4
cg07754492	2	202047754	-3.8145014254756055e-5	3.255125492351837e-4	0.9067138764471161	5.3463210900295515	0.1481247680985059	9705	4
cg07754609	16	65269452	-0.00102327735724191	7.321063736306123e-4	0.1621981357180192	4.160271711648308	0.24466966144706637	9702	4
cg07754644	8	113818694	-5.09037023186331e-4	6.365493863380341e-4	0.42389512194901025	2.2074192806525335	0.5304884831568596	9677	4
cg07754880	16	2113258	-3.408327937116398e-4	4.7409963262660465e-4	0.4721991990667216	11.735630611574514	0.00834588913727522	9703	4
cg07754938	3	48885314	1.1822411330893058e-4	1.392912027241255e-4	0.3960176006870623	3.5532375363861997	0.3139227483211287	9598	4
cg07754940	10	89912729	-6.582358495538449e-4	5.412768293066352e-4	0.22395450268023298	10.363140357539635	0.015718623268056245	9703	4
cg07754999	10	103991057	3.908265861093529e-4	5.605727749834916e-4	0.4856829439962748	2.1788144017737388	0.5361333194202461	9676	4
cg07755015	22	29278230	-5.623221651051522e-4	4.88919375573863e-4	0.2500892169316469	0.6328347743791545	0.7287552135893256	5807	3
cg07755173	10	35930525	2.3196725215578337e-4	1.586162457229014e-4	0.14361979481358764	6.6583113366216375	0.08362388051453863	9583	4
cg07755196	10	102995440	6.593420971583044e-5	4.493321963415409e-4	0.8833386445901875	5.812137201363363	0.12111659263942579	9702	4
cg07755203	2	150177004	0.0016232348830991328	0.0016797112971768246	0.33385541419360104	0.5528224941818095	0.9071423854502724	9703	4
cg07755245	19	4891238	-4.584467202306051e-4	2.7289245645764046e-4	0.09296630423549294	7.420895462702204	0.05962620409791947	9706	4
cg07755343	16	1712697	2.5203295900375885e-4	2.2384387779935755e-4	0.26019435243297895	10.83026990581535	0.0044487374021908235	5807	3
cg07755390	3	124931736	3.735974815967675e-4	6.458356993199649e-4	0.5629459005529012	2.4312376840345067	0.48784622805369626	9691	4
cg07755493	2	37787889	4.6070801220231516e-4	5.627740344550976e-4	0.41299318031763815	6.040778599811592	0.10964302492500175	9700	4
cg07755653	6	144471198	2.5102900180895934e-5	1.627459322810315e-4	0.8774158164651042	5.1771903040193115	0.15927279167725134	9650	4
cg07755689	2	119912190	-1.441050257671289e-4	0.0021351239381054367	0.9461895679039439	2.3840570586965995	0.49660929606149784	9684	4
cg07755718	8	8639450	-1.0886730567359165e-4	4.1183029731793825e-4	0.7915102981764205	9.880035087070599	0.01961389553821152	9694	4
cg07755735	2	20870362	-2.640591658102528e-4	0.003139850515471502	0.9329774975624986	4.2254255313559455	0.2381286037462229	9696	4
cg07755752	5	156351090	7.415389036909716e-4	0.0012850789088655558	0.5639140272744825	2.2875668485406555	0.5149069524151654	9703	4
cg07755760	3	196943586	-7.836575299285365e-4	7.899181640170671e-4	0.3211612697157452	3.8147087272338362	0.28217988843119485	9640	4
cg07755816	3	3168403	-3.6107648423877694e-5	1.88596292002439e-4	0.8481693601936025	4.117978902967705	0.24900312302076524	9702	4
cg07756105	16	86531820	5.1336516839899794e-5	8.828260645449166e-4	0.9536289840244302	2.8619647684854197	0.4134007304298475	9703	4
cg07756108	2	203130955	-7.676705215271144e-6	1.5262614228710877e-4	0.9598853586509527	0.711678065950169	0.870453773260059	9704	4
cg07756135	4	86748944	-9.107467714438642e-5	4.115008770790601e-4	0.824840812936518	0.9673651750279137	0.8091479166867503	9700	4
cg07756148	19	14247627	4.0197794720091257e-4	1.6741780597712776e-4	0.016348256217031593	3.9374925286823736	0.26829339561431315	9702	4
cg07756434	3	179372454	4.273981548813078e-5	8.701915688112401e-4	0.9608273230009563	0.15771254386829006	0.9841085743528755	9706	4
cg07756477	15	75105012	-7.511390503244494e-4	3.6308999489398624e-4	0.038570425718272607	7.981979850818058	0.04638559960919596	9705	4
cg07756483	19	44281665	-5.818286333859595e-4	2.8549821958954324e-4	0.041555796424471644	5.884969480598338	0.11734281712595895	9701	4
cg07756501	2	242947339	-6.20966158669006e-5	6.987286053498207e-4	0.9291845379192355	2.900074345980494	0.40728971932988833	9669	4
cg07756635	19	57631472	4.744744289167199e-4	4.5364878913271313e-4	0.2956039876242776	2.2260061452090936	0.5268441531986887	9706	4
cg07756647	8	1441985	8.08719138127094e-5	4.7494806694368816e-4	0.8647936531629492	4.873843802113565	0.18127145649833934	9683	4
cg07756788	13	30532829	-0.0014235095846960282	5.345115823740038e-4	0.007740210990081749	7.553399491596583	0.05620214921442342	9706	4
cg07757007	2	138734074	-0.0022274656985066016	6.970935968149382e-4	0.0013965603207497135	2.0012504524560346	0.5721472089474632	9689	4
cg07757083	19	12251560	-3.8462702291854945e-5	2.117397024894491e-4	0.8558567202761143	3.4694382801970067	0.3247475587514599	9680	4
cg07757094	16	86260847	1.6940119435393593e-4	8.387405887411983e-4	0.8399394711947236	4.320579226678283	0.22886348138622617	9703	4
cg07757096	5	77591498	6.177578583194277e-5	1.8449404071690234e-4	0.7377465975717845	0.7115775143540526	0.8704774813995074	9682	4
cg07757183	8	756943	-2.0942163673424543e-4	7.119522481746812e-4	0.7686423378751467	6.859733412464262	0.0765054997591195	9698	4
cg07757224	19	51870611	1.415824930748881e-4	2.0795060383615576e-4	0.4959684643171545	1.7135396157266016	0.6339278363362059	9701	4
cg07757252	3	52274561	-5.840832050636813e-4	4.1831014119462763e-4	0.1626265089288408	0.8990039000536462	0.8256681842421102	9685	4
cg07757281	3	16076908	-1.4275474711193965e-4	6.501567747945751e-4	0.826206268528495	1.7261603861659363	0.6311334903680618	9698	4
cg07757358	3	187897193	-2.250531217429477e-4	4.2857669839705624e-4	0.5995015157326432	5.297646394966328	0.15125518588693512	9702	4
cg07757386	14	102771445	-2.9069091639348824e-4	1.9615991091846927e-4	0.13836480986065566	0.9245576166686623	0.8194978087122291	9705	4
cg07757460	3	47168872	-1.1748936751444751e-5	5.379022270238854e-4	0.9825738778497434	1.1699333933144864	0.760224185020113	9684	4
cg07757497	1	236305819	1.9365375690246685e-4	2.0737220736943382e-4	0.3503832114825628	1.1620833455959287	0.7621119037792055	9697	4
cg07757535	4	1339547	-4.182251021158535e-5	0.0013488193424351371	0.9752641529546279	3.8674038734868996	0.2761426766898994	9700	4
cg07757577	8	122264107	-2.0475450845396098e-4	0.001164598766040232	0.8604388960602831	0.4225172020541366	0.809564685550168	5750	3
cg07757611	3	52559064	-5.614890727191323e-5	1.208191113455485e-4	0.6421210181238519	1.1231752827597692	0.7714826282233956	9621	4
cg07757702	3	126401175	-1.231361161601691e-4	4.1507243569232456e-4	0.7667247602510456	3.8428654572980525	0.2789393751416002	9703	4
cg07757861	7	121513704	-1.9899227559734626e-4	3.353843295502266e-4	0.5529629362265451	2.744157869076404	0.4327752102208693	9701	4
cg07758404	5	138928980	-2.925628233828824e-4	5.069881305156353e-4	0.5638985875358791	2.162458546019135	0.539380668695913	9698	4
cg07758428	11	68193549	-5.946837330385543e-5	2.1145091147514966e-4	0.7785266205967755	1.8257169807193103	0.6093546870328931	9691	4
cg07758574	3	49314370	-8.982463963278314e-6	2.0738092498315413e-4	0.9654513597763613	7.000562041926211	0.07187986046645783	9700	4
cg07758667	8	48352024	2.2500192271413265e-4	4.944913660025139e-4	0.6490970889339676	0.5796116176417738	0.9010835491060731	9697	4
cg07758738	18	12911528	-4.255731369485852e-5	6.646770439044353e-4	0.9489486841687448	4.335764950675706	0.22741588428039117	9697	4
cg07758790	2	220428116	7.967419243692928e-5	5.003308403822098e-4	0.8734774137126088	2.1247927808281433	0.5469133218256883	9696	4
cg07758902	5	6633253	3.6476712888569975e-5	1.8713201947843995e-4	0.8454516457070282	1.061283517331635	0.7864276424155223	9706	4
cg07758904	9	115652824	0.0010588900865814823	0.0014123032220531649	0.4533985715581439	0.8657350930742972	0.8336878387722491	9702	4
cg07759042	18	77193502	6.003383783206416e-5	1.3632655009906472e-4	0.6596706634026425	1.4252104463124735	0.6996360484327735	9654	4
cg07759052	8	28752150	-4.14819603517834e-4	5.85520972878556e-4	0.4786581434322576	5.471834708284158	0.14033295242632424	9694	4
cg07759162	15	75488313	-0.0011044420351421288	6.362758579755484e-4	0.08260076064073921	6.627636254282259	0.08476249451590634	9705	4
cg07759206	19	14185448	0.0013687521262220161	4.622820789096678e-4	0.0030678219608411216	0.44730984789744344	0.7995910064753513	5808	3
cg07759223	8	41623322	-3.303042592491785e-4	0.0010320605239496944	0.7489353573655108	0.3472335422155133	0.9509135196867913	9673	4
cg07759247	3	38040636	-7.69257012815207e-5	3.5021335306725484e-4	0.8261407715167217	0.47589921180466	0.9241534342137203	9641	4
cg07759258	16	4930708	1.5873730380956466e-4	4.133057146126807e-4	0.7009283986797952	4.599284781410233	0.20360344533731126	9705	4
cg07759377	8	67025920	1.873971977120913e-4	1.5818417114663535e-4	0.23614505861364227	1.051738804630849	0.7887354029922463	9646	4
cg07759394	11	134201954	7.332705445750114e-4	4.192721439728202e-4	0.08030604200582958	5.202831031373105	0.1575332703711972	9676	4
cg07759727	15	53489676	-1.2549936107166868e-4	2.812306638607576e-4	0.6554162137831712	0.5480082384809781	0.7603289432766632	5800	3
cg07759801	18	72162699	7.184325033896965e-4	0.0020175198790007526	0.72176802514691	0.17768524813496006	0.9149895595793738	5206	3
cg07759833	13	44619208	6.48249078053496e-4	3.9551091462525483e-4	0.10120973753873114	2.2578494949868784	0.5206438808279897	9704	4
cg07759857	17	79060804	2.1728186872837e-4	5.140146715550393e-4	0.6725029875597268	0.530176444862261	0.9122134863770177	9702	4
cg07759903	5	180545879	0.0015849509772876836	8.346132508597203e-4	0.05756126015046634	1.6776040177005331	0.6419243597666631	9698	4
cg07759907	16	34806416	-3.365797386450688e-4	5.496823377326445e-4	0.5403281662170936	4.126494557995835	0.24812498575688724	9702	4
cg07760161	17	7588378	1.295650900108867e-4	4.852243579374052e-4	0.789452997473753	5.229149737828762	0.15576639102899495	9705	4
cg07760204	4	147576547	-1.0536786122801396e-4	2.6398168955521414e-4	0.6897838829844771	3.149668046826723	0.3691199716995248	9705	4
cg07760269	5	760077	3.2690359596112904e-5	2.2424280963485754e-4	0.8840942100964067	1.0430493260535465	0.7908368550356965	9669	4
cg07760369	16	696801	8.113063051592842e-4	4.336264383281548e-4	0.061347881477987504	1.0561809878424906	0.7876612802022076	9702	4
cg07760544	5	17255115	-0.0019623945431732443	0.0015539576187633074	0.206647911341137	1.2015437902390722	0.7526340708399716	9672	4
cg07760622	10	117754806	7.641446009719183e-4	5.2732616058753e-4	0.14731163753855936	2.962286926596726	0.39747641403626466	9703	4
cg07760720	5	140080012	6.146351295239024e-5	5.942619200034913e-4	0.917623035323832	2.880978450199251	0.41034231335708227	9706	4
cg07760722	4	149033953	7.484453008101502e-6	5.146043188536627e-4	0.9883959019480388	3.402825138363173	0.3335857837610761	9704	4
cg07760773	14	24779959	0.002342805031139344	0.0013782396859951234	0.08915855671531255	3.597473358486125	0.3083384524825599	9690	4
cg07760794	17	36006043	0.0015221609160540651	0.0013083940897283197	0.24467492647373687	5.734733233630479	0.12525393834460943	9691	4
cg07760796	15	23812334	-3.5869595222232017e-4	6.997672812542751e-4	0.6082359085896365	3.157928186179808	0.3679108335965361	9703	4
cg07760851	11	695000	-1.351582718896563e-4	2.1177134652932545e-4	0.5233256757462977	0.3087977351437294	0.9583654607305739	9701	4
cg07760910	4	176986922	6.487120594585677e-5	1.4905651071932637e-4	0.6634084371961029	2.0810231196020643	0.5557614455579933	9705	4
cg07761116	10	23005837	-4.600020258260192e-4	5.998262691878927e-4	0.4431456724378996	3.9514167999805148	0.2667582521950195	9700	4
cg07761151	4	84701345	3.3511494882631354e-4	4.514923880385793e-4	0.4579429587496433	1.088994579811015	0.7797314783007967	9689	4
cg07761197	16	1196657	6.830668894761156e-4	5.867109294796113e-4	0.24433052283082124	2.0849384941732465	0.5549658131448125	9706	4
cg07761290	19	5720585	-7.508163821965452e-5	1.0567743428407696e-4	0.47740691203055347	5.093054305888195	0.1651086939295685	9586	4
cg07761524	5	63805831	-0.0020857339037711684	0.0014146238289486246	0.14037154097163645	1.1868103738954852	0.5524429068500665	5771	3
cg07761781	19	52035161	-9.335838953709123e-5	1.8637970583517202e-4	0.6164385008478064	1.181622250067301	0.7574153453909878	9705	4
cg07761822	4	26323722	-0.001747	0.002218	0.4309034907645505	0	NA	1060	1
cg07761842	3	33155244	-2.82017384379286e-4	1.698598178746656e-4	0.09685514707597923	6.296785966084373	0.09803065832931784	9706	4
cg07761912	1	179846929	-1.0660207982282771e-5	2.8537779555877095e-4	0.9702021747211621	6.452088249450702	0.09157129692972006	9666	4
cg07762054	11	75273187	1.0855666428503342e-4	1.1077816132513846e-4	0.3271125599671686	1.7231879900341915	0.6317909392994179	9684	4
cg07762099	7	5267686	6.192829193445766e-4	6.145629874908443e-4	0.3136080405585193	3.2026835374378475	0.36141855266164735	9699	4
cg07762181	4	56660143	-0.002712400246888053	0.0015025620017605464	0.07104596021625934	1.1391994976446926	0.7676205765269563	9690	4
cg07762234	16	2261099	2.3163870008560784e-5	1.0159626344604461e-4	0.8196468378140749	3.940520510990468	0.26795888310059046	9649	4
cg07762347	7	149016554	9.539032405656109e-5	6.783388147312589e-4	0.8881674455902201	6.242032644454936	0.10041055338363432	9703	4
cg07762402	1	2450408	-6.295320001365333e-4	4.520025812186186e-4	0.16369178564409662	2.4326930948806194	0.48757782973341435	9704	4
cg07762458	8	6466817	-2.737823239687721e-4	2.353748578950882e-4	0.2447582082557612	2.1736609351501768	0.5371549612685638	9416	4
cg07762761	8	104033118	2.4080246039905534e-4	3.026633458025597e-4	0.42625783831648273	2.772264104392235	0.42808611455994533	9657	4
cg07762764	3	24565992	-0.0010419001642000337	6.6147669548796e-4	0.11523049576902701	1.5386648554437825	0.6733756786523885	9701	4
cg07762788	16	68833306	1.1048310076804622e-4	5.559359931969214e-4	0.8424712244052185	0.6710277807793465	0.8799964099248464	9680	4
cg07762961	16	3617075	2.441230333467248e-4	4.3769982809254625e-4	0.5770214224186423	5.415068253894472	0.14380765209257484	9701	4
cg07762993	6	168391564	7.709886088638816e-5	4.2027135855713445e-4	0.854444797497534	2.4013666432207184	0.4933802732077143	9703	4
cg07763231	17	80187349	9.861433389924507e-5	0.0010078348282077587	0.9220532189454148	3.627530481569841	0.16303909818305973	5809	3
cg07763376	5	178016195	-0.0015398659169629746	0.0013849304270374865	0.2661930173553305	2.5630905563787465	0.4639970212543242	9701	4
cg07763467	10	7383727	3.367673959945935e-4	4.991769998287177e-4	0.4999011715090653	1.8818247700673842	0.597292814032768	9701	4
cg07763473	16	71894246	1.2259125058482586e-4	1.6208651790855137e-4	0.4494500546588148	6.637546739764046	0.08439300852503695	9682	4
cg07763497	13	51936619	-3.8392113487689065e-4	5.261009425621379e-4	0.46554420681059766	1.1255331228868293	0.7709141346733887	9692	4
cg07763516	16	71496321	1.8073255951741905e-5	3.277216273988776e-4	0.9560204011163971	9.738643645812894	0.020923539200399945	9700	4
cg07763649	19	51380877	-0.001649834527269176	0.0013018090209739356	0.20503377592474223	3.9276955487277054	0.26937829654950796	9689	4
cg07763737	15	74956220	4.3296129244972675e-4	6.623295122104683e-4	0.513308517880223	8.691559337210787	0.03368570168585919	9693	4
cg07763768	9	125877923	-9.436576989047113e-5	5.181868243506013e-4	0.8554982679336003	0.8677140229052644	0.8332113264683221	9705	4
cg07764073	8	11419707	4.196995315997597e-4	3.8182764386923836e-4	0.2716870227823232	0.4754160930728634	0.9242582250802306	9706	4
cg07764113	10	10684863	-0.002755822730362653	0.0012906930668168976	0.032748795706618955	0.4830281035225337	0.9226039256121064	9702	4
cg07764158	15	76348437	-6.738218301823102e-4	0.0011581355978935732	0.5606906203034376	0.25551347360006693	0.880067441128802	5091	3
cg07764171	6	83775765	-2.3155016419592944e-4	4.283589440531878e-4	0.588816602809477	7.436517982918445	0.05921220882153643	9704	4
cg07764334	11	9915200	-1.3794591274174855e-4	4.535530669246917e-4	0.7610173991182347	10.115760076590462	0.017607332949904235	9701	4
cg07764513	19	58919909	7.793975166446742e-5	1.5268662976362476e-4	0.6097322833078624	4.709888319985565	0.19431553484119748	9674	4
cg07764563	7	32997590	1.8172036644591817e-4	3.689578275645583e-4	0.6223493786496235	0.4173407337739359	0.9366374636673843	9697	4
cg07764575	19	38850992	-3.77875769376203e-4	6.321700218776687e-4	0.5500108336415055	4.234750127819591	0.23720568580517773	9706	4
cg07764652	19	13973269	3.4905265810372396e-5	1.7134073705215384e-4	0.8385735397748288	2.314028297164397	0.5098387861046425	9699	4
cg07764676	5	178286881	-2.0660806205167068e-4	1.8091431353791564e-4	0.25344502247156164	0.7233762276749431	0.8676923339299483	9672	4
cg07764786	5	178339353	-5.647337995701533e-4	5.966621657495004e-4	0.3438995523218107	2.276719545827659	0.5169954892373043	9698	4
cg07764829	6	31133910	2.715795593847406e-4	5.80407787423577e-4	0.6398477794818238	2.11164009864246	0.5495614839687631	9701	4
cg07764916	19	4038854	-3.901026833849683e-4	3.914739910159508e-4	0.31900869202217164	2.087947497867847	0.5543549123347613	9706	4
cg07764959	11	57282648	3.6100695992116147e-4	1.9144129346729713e-4	0.05933108776224546	0.4052599905514763	0.9391537732587768	9703	4
cg07765161	7	1272325	4.636323723763631e-4	2.799468229034636e-4	0.09769257293316827	4.057021783314358	0.2553722742518759	9706	4
cg07765262	4	1646117	9.239985818888171e-5	5.659201973944253e-4	0.8703029770250448	5.1657659466827655	0.16005365913463468	9689	4
cg07765621	5	178018015	-4.007754922054871e-4	5.262923292319328e-4	0.446354073173089	1.5216726750601124	0.6772773973728821	9706	4
cg07765659	19	56133368	2.9948797786601826e-6	9.725517409605684e-4	0.9975429949280704	0.3486819068078667	0.8400104444072407	5786	3
cg07765674	5	148494024	-4.3732500993073236e-4	5.766731078673175e-4	0.4482363358296174	3.1507059474944215	0.36896785404838667	9696	4
cg07765706	8	133141815	2.0958722473951442e-4	2.6392287249648e-4	0.42712382589332354	1.20064999439066	0.752848420371834	9603	4
cg07765813	3	158519566	9.755682433674054e-5	2.0945144889420418e-4	0.6413780116808467	0.25146982166634724	0.9688813829057358	9640	4
cg07765912	19	45954356	-8.981718045752105e-5	1.5134288062245154e-4	0.5528678873142036	0.7952882355047068	0.8505936903308671	9679	4
cg07766263	3	170303045	1.6079778116751114e-4	7.457401198760628e-4	0.8292826094474193	0.7445522149371386	0.862678088274801	9658	4
cg07766572	16	84252213	-6.682615884763967e-4	0.0012926205838034563	0.6051687166790257	4.191229826030909	0.24154141396767456	9706	4
cg07766612	1	26372887	-5.160219187149585e-4	3.7096530350453727e-4	0.16421792157817677	6.300505404917582	0.09787096837924095	9693	4
cg07766672	8	143808440	-2.1161611447022657e-4	2.417428585820892e-4	0.381368863727091	3.937488889409379	0.2682937978857788	9703	4
cg07766743	8	27348001	0.001238517942013083	5.538982247526811e-4	0.02535159241195607	5.892727972214392	0.11694749103440395	9703	4
cg07766767	19	9898382	1.5372023868310668e-4	3.1307515021950346e-4	0.6234256796158254	0.8294614305491763	0.8424080398321695	9699	4
cg07766803	5	2746667	-0.0022314280933940145	0.002519297342823925	0.37576071527022414	4.435466468754781	0.21811926822862512	9478	4
cg07766847	19	1406733	2.429958181349172e-5	2.3980418457585125e-4	0.9192877614046592	1.440905858623429	0.6959748008811045	9694	4
cg07766875	10	124089760	-0.0015170220438645834	0.0015492184994476133	0.3274724668861384	3.7892020900777763	0.28514460952638604	9703	4
cg07766916	16	88853845	0.0020876178348852603	6.027849030235207e-4	5.336165346600095e-4	1.4510236552604838	0.6936192786393613	9702	4
cg07767350	5	1769385	2.237425456337739e-4	3.6873384789869564e-4	0.5439929240608692	0.9841439400997055	0.805088578177833	9684	4
cg07767534	4	84031145	1.9896922719244198e-4	2.057481251250079e-4	0.33351781741630254	5.659320799338314	0.12941399619139882	9692	4
cg07767672	17	1420129	-1.4252287038399732e-5	1.0231634190210827e-4	0.8892160198691584	1.9179000853709998	0.589620445552589	9691	4
cg07767789	16	88923709	2.1556985488229472e-5	1.5353760384836585e-4	0.8883423837413364	1.7209573911070435	0.6322845833984574	9705	4
cg07767963	17	41978060	1.2686402044400052e-4	1.8311126437225604e-4	0.48841952272331957	1.4815049379479635	0.6865455124220554	9703	4
cg07768107	4	40201943	1.384829878802423e-4	1.2233163409656274e-4	0.25762213776569143	0.508847977151625	0.9169432938981553	9705	4
cg07768169	17	1391615	-1.844688342677609e-4	2.147443541730986e-4	0.39033169351973235	12.948225085867112	0.004749920000586433	9698	4
cg07768201	11	34460336	-0.0015472165498008781	0.00107383493883334	0.1496319382462922	2.323090045741712	0.5081119050659302	9704	4
cg07768268	16	556039	2.5765435928034095e-4	5.137219186345289e-4	0.615988027536213	1.9779498312421326	0.5769958903962014	9697	4
cg07768372	5	14509008	8.49148090709826e-5	3.483397757402514e-4	0.8074089072631814	7.507242573192212	0.05737265102601688	9648	4
cg07768378	5	112379709	3.25554063895153e-4	5.254297324521602e-4	0.5355239219728078	3.8217035429891566	0.28137171755925205	9698	4
cg07768501	7	228027	-5.20142157886511e-4	5.823298809288182e-4	0.3717453813342357	4.442731348564118	0.21745575750065915	9706	4
cg07768761	3	141513861	7.670540818386833e-5	3.485854011153197e-4	0.8258340227264009	4.13704725077726	0.24704071172806746	9698	4
cg07768763	16	81115614	-5.1179548811794044e-5	7.297894069621226e-4	0.9440908240002499	2.7133552474492264	0.4379624790424242	9698	4
cg07768931	13	112770808	5.092493037994178e-5	4.4077252329848e-4	0.9080205823135097	5.235510767411491	0.15534216326947078	9704	4
cg07769015	8	142238770	-2.664415033823305e-4	5.609718155086993e-4	0.6348125237591304	14.96190187826602	0.0018494975631109375	9704	4
cg07769074	7	150497760	2.7130129595657105e-5	2.1196357461469804e-4	0.8981534829943048	0.24603528096900013	0.9698362384033985	9692	4
cg07769121	16	86543519	1.179195223670861e-5	1.5763808835618916e-4	0.9403706961677092	1.6487139351823377	0.6483953868481157	9616	4
cg07769277	10	135095807	-1.8731800525540954e-4	4.2981166545136946e-4	0.6629715772517597	1.1903640216205216	0.7553163330777911	9701	4
cg07769332	15	57211559	-5.2343037045353794e-5	2.1537973053107327e-4	0.8079846710256136	3.3355740234047433	0.3427220141468932	9701	4
cg07769421	17	80816851	-2.881088276178264e-4	5.772321475114103e-4	0.6176939722716506	1.0249077840177538	0.7952253101110591	9669	4
cg07769507	4	57844949	6.043912075110424e-6	1.6742484585634178e-4	0.9712032169794358	1.9239339668051543	0.5883435973863821	9705	4
cg07769569	19	9542155	2.7945235512915077e-4	5.653513198231302e-4	0.621095327165275	2.8246163063750513	0.41946364997072455	9697	4
cg07769588	19	10655622	-0.002920312368589854	8.976957090986099e-4	0.0011414505687410055	0.5733878936092283	0.9024966516088153	9698	4
cg07769732	2	8815465	-5.403913135306245e-5	4.876036822701781e-4	0.9117543831781308	1.571660069830313	0.6658326419735006	9700	4
cg07769790	15	83317281	8.161194686060662e-4	7.839355267477755e-4	0.2978503373311683	0.3492219840752112	0.9505202072048342	9699	4
cg07769947	2	220601262	4.688821910142689e-4	0.0013400784171603162	0.7264200459738163	1.900215745941663	0.5933732967525867	9706	4
cg07769957	19	46443657	0.004051556118035024	0.002336960604066577	0.08297379395727031	5.2903774458129735	0.15172800411634327	9704	4
cg07770222	8	144120106	-0.0035167844274822525	0.003127826677306933	0.26086287952320136	3.044593546311023	0.3848007007079458	9703	4
cg07770353	16	69782764	2.1170221805869092e-4	2.3532476542162783e-4	0.36832397463770483	4.003461223693778	0.26109062279822265	9661	4
cg07770360	16	5039472	-9.04512903645544e-4	0.0013467948533418962	0.5018357871726062	2.1631769325926347	0.5392377370716334	9704	4
cg07770370	10	133961306	2.2168836603913883e-4	0.00107230134380121	0.8362123440598137	3.096604049981904	0.3769692255487537	9694	4
cg07770402	18	76160388	1.5271767467580524e-4	6.655607002888601e-4	0.8185136060603628	3.4792686458104205	0.3234608785550281	9702	4
cg07770526	5	6605702	2.0203544332564647e-4	9.84328980730296e-4	0.8373752826380044	2.150476026798999	0.3412165315285695	5729	3
cg07770652	22	46276979	3.613690288104555e-4	4.13514733925248e-4	0.3821746866088583	3.38590832420748	0.335863664981606	9697	4
cg07770777	13	113528375	-9.377207616332134e-4	5.536570167631419e-4	0.09032509546192184	10.742459661749791	0.013203211937919243	9706	4
cg07770854	19	4607057	6.295226921885438e-5	4.02761018833347e-4	0.8757951434437269	3.1138575846843586	0.37440153237527246	9704	4
cg07770857	20	17949403	1.1480879661228386e-4	1.1321931606964657e-4	0.3105641660676659	1.706069203109036	0.6355853168565381	9622	4
cg07770866	8	121821052	3.051826269903788e-4	3.7625026402234306e-4	0.41729903109105465	1.2823799135710434	0.7333213322745824	9601	4
cg07770968	8	53852422	-4.1069290409784617e-4	3.28097046637526e-4	0.21066383418786472	2.397936381160689	0.49401888031595187	9698	4
cg07771160	21	28335945	0.00375360493558303	0.0016645103799089725	0.02412827503644723	0.7065170397736846	0.8716700155067223	9706	4
cg07771287	10	14996663	-0.001336396792244339	0.0012572368527622407	0.2877985377280205	0.11380347045390143	0.7358548057538735	1311	2
cg07771321	2	125368595	2.1169935264829976e-4	0.0010231644098006758	0.836082891018167	4.7644210691070485	0.18988278377137385	9706	4
cg07771338	22	19702091	2.2223188809249555e-4	1.6048377383613368e-4	0.16612514632210912	2.190996380237592	0.5337239802010746	9704	4
cg07771477	13	111142065	-3.1229003235397194e-4	6.022670881654894e-4	0.6040926121160441	9.245028158646926	0.02620440741669905	9702	4
cg07771539	8	99957225	-1.81509495725904e-4	2.895083761892756e-4	0.5306869857146466	1.3372581078075834	0.7203053539664809	9698	4
cg07771727	3	27708402	5.599346548336541e-4	3.804799826164893e-4	0.14111450119320537	4.279987755973332	0.23277461168632976	9703	4
cg07772128	15	75095447	6.822439520507738e-5	1.1129008714848137e-4	0.539855118656474	1.2305183114438734	0.7456944480987073	9633	4
cg07772145	3	127309910	-6.48275852705884e-5	1.1619328643642784e-4	0.5768929785167087	2.1767421269833322	0.5365439636220128	9699	4
cg07772170	2	220480954	-7.364819054571234e-5	3.4438426129235086e-4	0.8306603723984862	3.4479963090612955	0.3275697217349229	9672	4
cg07772279	3	11688211	-3.965005120478471e-4	5.913117330186905e-4	0.5025110918090179	6.661475403970028	0.08350727690806523	9599	4
cg07772309	9	140353475	-1.229325807544599e-4	1.2016804744094896e-4	0.3063052166375154	1.0926446263610807	0.7788499903749639	9629	4
cg07772400	8	22005501	5.321152872956624e-4	5.645965088842033e-4	0.3459520493440612	3.8469762435896793	0.2784690862240679	9694	4
cg07772516	15	52107742	2.1425488926484027e-4	9.422062919277142e-4	0.8201150486378621	8.916753216045846	0.030418419856099374	9642	4
cg07772537	12	51464515	-6.518861906926944e-4	5.055289427291763e-4	0.19721976739035244	0.6759149002358456	0.8788538481626541	9701	4
cg07772617	2	1653118	-1.0524610885606213e-5	6.330827738312938e-4	0.9867362719415849	2.5486061315376887	0.46657087286826593	9705	4
cg07772781	3	101798142	-0.0019398853700521037	8.631023530121847e-4	0.024603443775800257	2.9108071973931775	0.4055823681876262	9699	4
cg07772791	8	144964817	-3.9398293180951174e-4	3.637256522409416e-4	0.2787253876162426	2.070084064340042	0.5579886291376693	9661	4
cg07772999	2	113993052	0.002022667468394981	0.0025774124614446367	0.4325903684206682	6.318092054323685	0.09711928001766261	9700	4
cg07773022	8	68256273	2.2487033472341945e-4	2.1383651234412697e-4	0.2929834118552685	0.6349567228817324	0.8883852428121767	9689	4
cg07773060	8	24813046	2.2057365701987958e-5	3.867192770610153e-4	0.9545156012820603	3.474735187446183	0.32405369578968407	9694	4
cg07773116	10	48438500	-5.793202614215203e-4	6.06636833196934e-4	0.33959263085560254	2.3328671030502566	0.5062537002862771	9703	4
cg07773186	16	1041181	-5.420103198820787e-4	5.660783175393309e-4	0.3383235637556104	3.8069451205160236	0.28307932960400656	9706	4
cg07773337	2	151248048	-5.869515474758838e-4	5.526232309343986e-4	0.2881817361840919	2.3882866489066634	0.49581878385255745	9703	4
cg07773434	11	64015289	3.4108154103824694e-4	6.426905381121877e-4	0.595620568863726	4.285181622640797	0.23227076030748564	9703	4
cg07773510	8	65293126	7.070806043776176e-5	9.296809322420986e-4	0.9393743338517538	2.4705951543825178	0.48062864354332346	9697	4
cg07773582	16	4845285	3.342688606921928e-5	3.8785710016500034e-4	0.9313205394567515	0.473208385116726	0.9247367318552796	9703	4
cg07773597	11	131793369	2.878273478609036e-4	5.233600671018375e-4	0.5823464878273306	4.964417583770024	0.08355845836637726	5809	3
cg07773642	16	74330896	-5.777799826258403e-5	1.7040275327446198e-4	0.7345590457888445	2.324170979544538	0.5079062105351362	9704	4
cg07773769	3	52280329	-0.0012538599104685323	7.821041804958787e-4	0.10889318969542863	0.6234391715817071	0.8910461666739306	9706	4
cg07773800	20	43991521	2.2066752339314005e-4	1.5892637320959757e-4	0.1649881874774014	0.5236018734632208	0.913676415767755	9704	4
cg07774025	1	162760659	-2.763748891702307e-4	6.638280312230515e-4	0.6771648343166847	7.909945223020005	0.04790999627872024	9706	4
cg07774081	16	88880839	-3.110243371378153e-4	3.9867504566947534e-4	0.43530554093719526	7.2690062192554405	0.06380037024723598	9703	4
cg07774096	3	169461922	-0.0011465807402919052	8.002013812202179e-4	0.15189635402260865	4.164468730124964	0.2442434018919318	9657	4
cg07774177	15	42387287	2.894159375118915e-4	4.6111851345285657e-4	0.530240489856773	8.70901448193693	0.03342063322730869	9706	4
cg07774193	5	30863935	-1.7839657963125832e-4	9.047399102114739e-4	0.8436867120734985	3.6992462733870197	0.2958249901241398	9702	4
cg07774222	14	71067759	-6.693018010323218e-5	1.21883029499411e-4	0.5829131301338715	4.327085804555203	0.2282421991717649	9705	4
cg07774251	11	108408981	0.0014219976199428572	0.00149942952126753	0.3429466773113135	5.320051567589315	0.06994641823731995	5809	3
cg07774293	20	62694326	4.739102858462222e-5	1.689483395671897e-4	0.7790892972013739	1.4016840133520836	0.7051400366030578	9674	4
cg07774299	1	76253445	-7.361443833744474e-4	4.4095508732508757e-4	0.09503186360371331	4.444077451608619	0.21733302112606442	9699	4
cg07774478	2	127865245	-3.181798230626944e-4	2.5787497025050223e-4	0.21725766067970767	1.7796961069816366	0.6193632262132015	9696	4
cg07774589	18	73625808	3.0913745326113345e-4	6.795367786751554e-4	0.6491640602773997	3.7160527020934837	0.29380276511353487	9650	4
cg07774691	5	57789545	2.4839224030131086e-4	5.92775687393125e-4	0.6751924272364225	2.935821292954996	0.40162648406174056	9681	4
cg07774777	22	50165435	0.0010557216164603	0.0015881368863906475	0.5062073378400813	6.192914016774233	0.10259259584642169	9704	4
cg07774879	18	60384142	3.0016767059851834e-4	1.8475589102452634e-4	0.10423252700792546	0.06941237860598608	0.9952362547687431	9701	4
cg07774884	8	23712364	7.67944186953935e-4	0.0010653448682402197	0.4710073888256741	9.687149302096595	0.02142153387761708	9695	4
cg07775147	12	133101495	3.032706279264026e-4	4.383880314443019e-4	0.48907183699275525	6.646995391653314	0.0840421858549426	9697	4
cg07775292	22	30720496	-2.3588114850270106e-4	2.4562512881491107e-4	0.33688922040203667	1.444009888866808	0.6952517617635684	9700	4
cg07775293	18	25572639	4.318095938546855e-4	3.7897278771449914e-4	0.25452755594358983	5.409717832083706	0.1441393224144159	9706	4
cg07775309	3	12595852	-0.002103294218653424	0.001987663309318376	0.2899759885148975	1.248228051277318	0.7414619669466733	9705	4
cg07775417	4	84469563	-4.2166451772776906e-4	0.0010810353529059921	0.6964950064712343	4.871469559721683	0.18145436508200055	9680	4
cg07775420	12	110159458	-7.971387591198109e-4	4.4448544799959423e-4	0.07290950644041543	3.3583076816227906	0.3396094008279431	9703	4
cg07775468	12	133000293	0.0011035955389417753	0.0011452586269943966	0.3352358537462411	4.101725217487286	0.25068708592082023	9701	4
cg07775501	19	51014757	3.0549859515153403e-4	2.0941440012492657e-4	0.1446137624948285	2.542992275549613	0.4675714950866439	9706	4
cg07775547	4	1625484	2.4659322523406076e-4	5.945082969417829e-4	0.6782991765732087	0.1267193265917739	0.988448645120897	9704	4
cg07775601	4	2388738	-7.311904099167932e-4	3.847813615367805e-4	0.057397037592094496	5.6843233120143015	0.1280204022396198	9705	4
cg07775675	17	74379922	4.675126746707875e-5	3.763494213089761e-4	0.9011386839285465	0.7861663325729789	0.852772922236595	9706	4
cg07775813	15	69223368	-0.0026623378730382145	0.0015287644076958894	0.08159658535546198	1.7917026190892082	0.6167422014255368	9704	4
cg07776015	9	107266629	8.064583216759546e-4	0.0011446320622425575	0.4810860804600017	0.9082481068593954	0.8234369085072362	9706	4
cg07776049	2	928870	-5.550158797782331e-4	9.705001421617152e-4	0.5673989052522976	4.434805433253237	0.2181797341652521	9699	4
cg07776087	15	91565459	2.2035903383702522e-4	1.9385147963327901e-4	0.25564633902837247	2.5467669864697173	0.46689849704634195	9685	4
cg07776130	10	115942218	0.001094984642519411	0.0022777273182754466	0.6307044154914649	0.30704027760861863	0.5795020937213311	1327	2
cg07776163	11	69924297	-3.631638470468552e-4	4.7689142391694984e-4	0.44634467238472947	5.130257319285673	0.16250379665335035	9704	4
cg07776166	4	175254137	6.9923106043798e-5	9.514038401571807e-4	0.9414124897006076	2.408859617837983	0.4919875384945192	9513	4
cg07776285	4	153924033	7.767180318182721e-4	4.681274030591128e-4	0.09707504808786344	1.6194237800848177	0.6549936714985554	9694	4
cg07776409	17	27182127	2.0258307000410315e-4	1.6081057390832107e-4	0.20775518736846973	4.446472139154134	0.21711483401915266	9697	4
cg07776626	8	57350775	5.659315285104348e-4	0.002129445906646664	0.7904204397940149	4.036090009620059	0.25759333942103396	9693	4
cg07776629	16	57989122	-8.44613813718374e-4	7.238124752880419e-4	0.24325240967189882	2.127417667938739	0.3451732431363982	5800	3
cg07776698	7	120903952	-0.0014625204247605099	7.06253630125966e-4	0.03837611257222433	8.499176720126682	0.03674677604166078	9698	4
cg07776847	4	140201065	1.2168324620966636e-4	2.321573210933852e-4	0.6001802465821122	6.732241081156024	0.08093996060336157	9703	4
cg07776900	2	63277919	-2.625912883484227e-4	2.7849279466681844e-4	0.3457312609350342	4.057513448249493	0.25532031395052923	9655	4
cg07776931	3	126135051	-0.0017175196529263773	0.001944421242922321	0.3770707677355311	1.0956702259035886	0.778119409864132	9659	4
cg07776993	8	145596943	4.484924816039212e-5	2.3938091422276406e-4	0.8513821814918802	1.296466604285974	0.5229688891062804	5782	3
cg07777008	11	27015808	0.0020963117413041123	0.00161524762755579	0.1943468407957374	2.5319076154306575	0.46955225102072784	9686	4
cg07777042	8	144702879	-5.699097838912775e-4	8.5773630821166e-4	0.5064121170796224	1.2702070992552463	0.7362195562030023	9310	4
cg07777052	4	53798403	5.459184977683126e-4	6.652145656422126e-4	0.41183695265573933	1.7256367942129538	0.6312492711687145	9700	4
cg07777115	5	623756	-0.0021891179744360687	0.001726431538247818	0.20479737470631829	0.5771822072422883	0.44741893008672506	1326	2
cg07777203	5	150138170	-4.72279193408413e-4	2.502782698892231e-4	0.059158123309687144	0.34899272147390714	0.9505655924909872	9696	4
cg07777224	19	58919807	1.3290767266313047e-4	2.628862549337538e-4	0.613157828438761	3.309567462669601	0.3463132504070061	9618	4
cg07777270	5	92928615	0.002705881463636625	0.0013062803177696825	0.03831768449867154	3.805532314985582	0.2832432851950586	9705	4
cg07777344	5	10757842	-7.967851537860617e-4	4.217327341968684e-4	0.0588498953755708	2.527936610725624	0.47026346197986246	9699	4
cg07777347	3	194361833	-0.001780447986571868	0.001858873849624371	0.33815856902104957	0.8392927160711878	0.6572792202339712	5808	3
cg07777349	4	187648252	-4.6199725739930203e-4	4.0256346301762797e-4	0.25111790257326017	0.1437474052225286	0.986114315361975	9702	4
cg07777352	7	75958866	7.70947105465445e-5	2.62347574878489e-4	0.7688612372363911	3.4964877830117627	0.32121792934516114	9690	4
cg07777378	17	42422412	2.0712231804481974e-4	1.671758632766309e-4	0.2153644977283606	0.4259966067197109	0.9348213658241672	9706	4
cg07777433	8	3974798	7.449408106024688e-4	7.301856004505695e-4	0.3076300713799282	2.39092388865099	0.3025641541006167	5809	3
cg07777540	3	64524911	4.2312704545697806e-4	4.0669134408536376e-4	0.29814796853002024	2.0125291576003406	0.5698103077699241	9702	4
cg07777599	8	81487959	-8.364631749108293e-4	6.795810448603213e-4	0.21837850541251372	2.0438049741388022	0.5633647769566216	9699	4
cg07777652	21	40756696	-4.4567356908245114e-5	6.591192536607085e-4	0.9460908963331525	1.7498534069499465	0.6259077043443688	9705	4
cg07777694	11	131564802	-4.3834265789065047e-4	2.7838469803081957e-4	0.11535036898661781	3.0414614141514797	0.3852767128936773	9699	4
cg07777703	17	40811829	-2.7272075873199737e-5	3.8956864239460536e-4	0.9441890199268196	1.2822872009680975	0.7333433916976444	9706	4
cg07777793	2	233271185	7.167444510930347e-5	7.429707414402276e-4	0.9231472376477896	1.4960456541173395	0.6831832916109746	9705	4
cg07777909	8	21909645	0.0012749486178176134	9.083352070270361e-4	0.16043493764922478	5.35591855893205	0.1475147981235178	9704	4
cg07778029	7	27205114	3.8332566994332565e-4	2.392605803544955e-4	0.10912768180452594	3.486027873258429	0.32257878521393485	9692	4
cg07778080	18	21166698	3.085770270407997e-4	1.4513486026554448e-4	0.033491606929285975	1.030934381499233	0.7937673299972439	9706	4
cg07778145	16	17178083	-7.614145014403053e-4	9.777488362778294e-4	0.43613145844922363	0.8846943788756607	0.8291197485609745	9706	4
cg07778290	12	6325048	3.583386478619939e-4	6.094509194401574e-4	0.556552659952183	2.721818561882007	0.25642750627113386	5765	3
cg07778315	12	133380627	-9.345185620185237e-4	4.306566789670762e-4	0.030007977286416875	8.47064609617172	0.03722328673694432	9702	4
cg07778534	16	89601834	-3.373851679019819e-4	2.167928461099668e-4	0.1196472293407072	5.888430338214506	0.05264335974244881	5773	3
cg07778819	17	43862927	-6.500633389910917e-4	5.867951135664971e-4	0.2679395782810361	3.662191992653241	0.3003275465703189	9706	4
cg07779120	15	99194021	-2.3946643416395473e-4	3.629651563605904e-4	0.5094139698796383	2.911591103902684	0.40545790198730813	9671	4
cg07779313	2	192731534	3.8109679495001026e-4	7.480290076781408e-4	0.6104242674336684	3.7557092189081405	0.2890800940346683	9659	4
cg07779387	2	95873465	-2.7766164727633462e-5	2.842487859612343e-4	0.9221843207360754	2.435179464831863	0.48711957404048123	9704	4
cg07779401	9	127905917	-8.590063514234873e-6	1.9106258455794928e-4	0.9641396521683381	1.9025945529114354	0.5928675632665521	9697	4
cg07779423	5	1948552	0.004902340326294023	0.002174494135834133	0.02416636933668079	5.411363620662247	0.14403722365581267	9673	4
cg07779444	10	134902278	-0.0012354578455056255	5.647850633973903e-4	0.02870726732822919	0.47235744476079417	0.9249210111505022	9704	4
cg07779653	16	65610659	9.027269449865591e-4	9.62051297527956e-4	0.3480719896274604	3.08188150888061	0.3791721446983187	9535	4
cg07779699	19	55873983	-1.281458403210076e-4	5.07261485713808e-4	0.8005596737660092	2.94150864535833	0.40073158864760394	9697	4
cg07779777	19	4047755	4.456387789600267e-5	7.232455890888455e-4	0.9508682191305364	8.525645222402309	0.03631003747011191	9704	4
cg07779873	10	15258375	8.421746505585687e-5	3.6628279714062586e-4	0.8181502766700959	2.1438992520008355	0.5430828228030372	9706	4
cg07780074	2	145090814	-2.609500046716893e-4	7.017989284083357e-4	0.7100193100533072	2.2688900786901147	0.5185069261586367	9706	4
cg07780086	4	6711983	1.5407488946724053e-4	2.0719888057363337e-4	0.45711324057267216	0.9454296620982264	0.8144530126205114	9701	4
cg07780095	12	85674296	6.198714463631673e-5	5.102962963563925e-4	0.9033165192829086	5.103000749945047	0.1644084382482811	9698	4
cg07780114	21	47549369	6.661613701699985e-4	7.590263372981636e-4	0.38013232369300154	3.819190711160201	0.28166180641562605	9704	4
cg07780179	13	114074813	5.000443427461329e-4	6.6000157288051e-4	0.4486658457308132	5.031460760436139	0.08080387309837538	5805	3
cg07780199	19	18830892	-3.996091341261646e-4	5.380808950246486e-4	0.45768982993650686	7.31929676403611	0.06238787494114512	9703	4
cg07780216	8	30515994	1.1386056075656179e-4	1.555118012848399e-4	0.46406683295035256	2.606791531002077	0.45630014762799365	9702	4
cg07780348	11	118842413	0.0013392574303161284	0.0018454108394053532	0.4680084861101732	0.18994789026005704	0.97919550383524	9705	4
cg07780377	11	77939490	1.271006451237461e-4	0.00055307271929097145	0.8182408139245504	0.28166801846194095	0.9634385350892616	9702	4
cg07780485	19	3626987	2.754023306860884e-4	1.4923968889469705e-4	0.06498384512527011	2.2990644182057736	0.5127001633075196	9704	4
cg07780517	13	30077489	0.0011580344505926904	0.002034098227797062	0.5691451183369463	2.7224165914944662	0.4364312614255715	9702	4
cg07780528	19	35630334	0.00035752869674119493	4.4719429181665785e-4	0.4240046159010263	4.610102715084789	0.20267713078361255	9698	4
cg07780543	12	22094750	-4.1632597483001147e-4	0.00059199560681283305	0.48189463413722716	2.4063718309418993	0.4924496105613806	9576	4
cg07780669	5	140018814	-4.3138034597936704e-4	3.85721390452501e-4	0.26340776804811955	0.7956191686118784	0.6717899348305609	5756	3
cg07780735	8	669477	-2.937304629626683e-4	4.3256423787988395e-4	0.4971095253491575	2.0643078245654785	0.5591672121428914	9703	4
cg07780762	1	45193615	0.0012080233036728101	8.558377799794615e-4	0.15809438589932584	1.8328480553319753	0.39994668523666277	5809	3
cg07780782	17	40465546	-2.156289977000406e-4	5.981388618834491e-4	0.7184733341366791	1.078664870201794	0.7822268040839203	9702	4
cg07780818	3	133749284	2.0980065448053687e-5	3.863772538557915e-4	0.9566966020322681	1.0013226746140942	0.8009319084131541	9698	4
cg07780856	3	183967543	1.5688874785374858e-5	1.1334819773020883e-4	0.889913948840037	3.0667410454615993	0.3814490511838528	9652	4
cg07780895	10	134754648	1.9982685493542777e-4	7.876559964140251e-4	0.7997287773176589	4.407315372761658	0.2207080400426386	9706	4
cg07781003	17	48796772	5.589259075715594e-5	1.445821664634915e-4	0.6990670803803003	8.063474247424598	0.0447179382466718	9702	4
cg07781035	5	134871778	2.1574302121339154e-4	2.3827786885643838e-4	0.3652396500276105	0.03960452984669015	0.9803925121302944	5803	3
cg07781040	3	8664898	-3.1429455924325794e-4	2.2006086583570072e-4	0.15322955329470847	4.362589561526045	0.22487937301877212	9695	4
cg07781087	16	736823	-1.0513132897817106e-5	1.2435111023815061e-4	0.9326239681951433	1.0385542704546395	0.5949504612968358	5793	3
cg07781096	2	211633248	-0.001236138181610644	0.0015658334569088215	0.42985241572676697	0.07903002278120766	0.9942292328146083	9704	4
cg07781158	15	80987797	-5.759724115327714e-5	3.6818564168288975e-4	0.875689893237265	5.8641917023421515	0.0532852430940854	5805	3
cg07781162	17	74533951	-1.0456285384666749e-4	3.500110272753012e-4	0.7651372144328993	10.193259629018302	0.016992812271770127	9693	4
cg07781197	21	46046362	-6.548121649472536e-4	5.224333077392322e-4	0.21006417008442071	1.1880497965017174	0.7558718679783265	9702	4
cg07781223	19	10947061	2.614560216357701e-4	1.7633903434949118e-4	0.13815694526826716	0.42356409046946486	0.9353328213748066	9700	4
cg07781247	5	93954443	-2.8015402998099134e-4	3.6125615937077825e-4	0.4380444643088198	0.423911366381264	0.8090005490951941	5800	3
cg07781332	5	128796696	-1.6621787624336546e-4	2.597941599104724e-4	0.5222986964155927	3.4881893569492055	0.32229715531533765	9703	4
cg07781364	2	50774707	3.626606789216531e-4	0.001089391916744871	0.7392083074647917	4.9393814268964835	0.17629013054600168	9705	4
cg07781399	11	69455287	1.4104507041110654e-4	5.30446599366424e-4	0.7903172129303759	4.6528767063958085	0.19905270426626737	9702	4
cg07781401	17	19773621	-5.023261997520542e-4	5.45127125796861e-4	0.35679752730530556	2.2476886543039667	0.5226163735835703	9703	4
cg07781491	1	16554892	-4.415136958842844e-4	0.0019203184415232672	0.8181563305125619	0.782135154972773	0.8537351222824746	9700	4
cg07781678	5	143267380	4.728183198221272e-4	6.290515653489953e-4	0.45226949294755914	1.6130100229677362	0.6564434953529692	9699	4
cg07781701	3	105542204	-3.27042682287751e-4	5.601115011538757e-4	0.5592953090889672	2.3907753996774757	0.3025866186548734	5798	3
cg07781736	20	55839008	-5.562204383328194e-5	0.0014133397748489734	0.9686073247397028	1.0082813076907182	0.7992481342839902	9705	4
cg07781848	12	123868310	-1.7984724631664288e-4	2.734631738121941e-4	0.5107532100679965	1.8496371467071333	0.6041933602949795	9692	4
cg07781988	4	87927978	-9.810698740993248e-5	1.7194805404927154e-4	0.5682967340804397	1.4014434730124363	0.7051964079890326	9658	4
cg07781995	1	87655840	0.0020582175934635138	4.641629446202798e-4	9.239053991258884e-6	4.2738851370675714	0.2333679028031039	9702	4
cg07782002	1	38471247	4.761961022359913e-4	2.519613021128606e-4	0.05876367110756009	2.318201694554322	0.509042916570698	9698	4
cg07782112	2	53107842	0.0020665448899998794	0.0035865883880846915	0.564488925671643	5.640487644414619	0.1304732342106204	9689	4
cg07782113	6	12012564	8.106731666047749e-5	2.185009167855096e-4	0.7106256810235687	6.403399045021171	0.09355105602785879	9705	4
cg07782221	11	7506057	5.800903513695303e-4	4.945735175526526e-4	0.24083179606743632	2.587866900672023	0.45962060745596084	9686	4
cg07782241	8	40731315	-4.4115721052864816e-5	0.0012843001714207475	0.9725980478266574	4.352396410178213	0.2258401432472	9695	4
cg07782285	19	13085442	-0.002049857228445137	5.981692873043891e-4	6.105480659100534e-4	1.5451450767523065	0.6718907411972649	9706	4
cg07782451	8	494156	-3.6031608590714225e-4	3.9912573057910867e-4	0.3666515006480412	1.466062004042487	0.6901250573918299	9703	4
cg07782479	2	241667731	-6.104246399666018e-4	3.050272056358944e-4	0.04536935912698065	1.512553821627879	0.6793759606184991	9669	4
cg07782527	10	135109333	-2.122148760062324e-4	3.187888908296445e-4	0.5056086664516651	0.4332777346716909	0.9332854657879018	9657	4
cg07782603	12	132840498	-5.0111496377807207e-5	0.0010479747351196866	0.9618617165380361	2.644760101703135	0.4496965018266339	9702	4
cg07782620	4	155105000	-9.733688884095778e-5	5.856379368912499e-4	0.8679943676322791	0.23983866121091196	0.9709153203499538	9706	4
cg07782630	9	119449545	-1.9317857977513658e-4	1.9376590198289228e-4	0.3187796018553253	3.3987331202380906	0.33413553605158813	9703	4
cg07782744	11	73051203	-5.024338774452571e-4	4.257630654589762e-4	0.23796895953627398	2.9542526936516618	0.3987324246520165	9702	4
cg07782789	5	81147843	1.6404343803555623e-4	2.0650779311670705e-4	0.42698050776706375	4.407116107413376	0.22072646511768687	9705	4
cg07782795	17	79066543	3.396616276235466e-4	4.3336976205225183e-4	0.4331758800260173	0.8690945950457565	0.8328788518213803	9665	4
cg07782808	17	39479702	9.446718220279617e-6	4.0167086165094625e-4	0.9812366378907295	0.736525355786625	0.8645810174803947	9704	4
cg07782886	1	27113722	-3.688367114744076e-4	2.737585036182399e-4	0.1778814218011899	6.700694246174254	0.08207491121593034	9705	4
cg07782901	2	220143980	1.4295674685043484e-4	1.451233229156779e-4	0.3245892984393398	3.1492678816465838	0.3691786354305928	9602	4
cg07782924	1	237201508	-5.923534278113163e-4	7.53434112561012e-4	0.4317475828487809	2.363489585192062	0.5004672076333291	9695	4
cg07782925	20	2489958	9.510552998612215e-5	1.2797833761871565e-4	0.4573983050330246	3.196320523362195	0.3623355142792996	9623	4
cg07783134	1	70225706	4.97202001166152e-4	5.187811444494431e-4	0.3378590039857545	2.5970735721271607	0.4580028184779528	9701	4
cg07783183	11	75852355	-1.2272399704104249e-5	3.612898283843603e-4	0.9729024325141727	3.4654969693382327	0.3252646961652372	9702	4
cg07783220	14	23937965	-2.566112756292491e-6	6.009345238135977e-4	0.9965928808448307	0.8204906102414586	0.8445599323015212	9704	4
cg07783247	11	17794478	9.152123211410264e-4	5.068764841971926e-4	0.07098203267153928	1.6229889924788987	0.6541885265041313	9703	4
cg07783282	12	95942964	-4.153809975060342e-6	6.291606057444347e-4	0.9947322881624728	4.56047126389362	0.206959396731214	9705	4
cg07783458	18	74095644	8.134666723827364e-4	6.023210832614813e-4	0.17683859784512831	2.8612951996498315	0.41350877849170753	9700	4
cg07783477	2	217564232	5.790941142747144e-4	9.771657133796606e-4	0.5534312651699591	2.5721322827566415	0.4623960764266128	9698	4
cg07783480	13	93472825	-8.211423297189023e-4	6.233989759157483e-4	0.1877709495928517	2.3086095470486887	0.510873553160271	9701	4
cg07783491	13	23029611	-4.1447980733117016e-4	0.0014097114982793285	0.7687445543941346	4.896622289133886	0.17952537707739571	9704	4
cg07783666	19	1820164	1.9078259647488437e-4	4.667802058312374e-4	0.6827448548461731	2.0289367881328775	0.5664225408552929	9706	4
cg07783684	16	66914778	-3.402670635137532e-4	2.060740196770915e-4	0.09870007862945294	9.49159163323039	0.02342097977956002	9705	4
cg07783800	1	235803662	-5.64551003211864e-4	5.614514314065769e-4	0.3146462154659195	3.2513306944812586	0.3544741508264012	9698	4
cg07783843	2	176997311	4.860961084342983e-4	9.881758802212579e-4	0.6227811721078822	1.6070933407667072	0.6577825239040317	9695	4
cg07783855	19	4402309	-8.883053734342993e-5	1.3422581843488708e-4	0.5080999280576981	3.1344393577081275	0.3713581329436994	9704	4
cg07783889	10	134593607	1.9830336627553092e-4	5.161294878540438e-4	0.7008210040186853	0.6541482364585804	0.8839319820348055	9703	4
cg07784012	12	76466892	4.289572309008711e-4	4.864068368531952e-4	0.37783640034277	2.554966688679856	0.4654392179440148	9705	4
cg07784042	2	67893948	0.0015036393839810299	8.056611801338664e-4	0.06199351730643138	3.5302021631174227	0.31686607578336085	9705	4
cg07784054	22	50785141	-6.785263623552912e-5	5.230455723054787e-4	0.8967831715420622	2.8843499581394254	0.4098019713753086	9704	4
cg07784084	3	26751141	8.191126944996044e-4	6.445335061404044e-4	0.20377799349473727	5.803873166305507	0.12155202791237843	9704	4
cg07784212	3	47554384	4.94379738804922e-5	1.8782986703232387e-4	0.7923917002098273	1.1759784028178468	0.7587712589323654	9682	4
cg07784284	11	86749084	-9.224975436809005e-5	1.850941261501002e-4	0.618206545943443	2.594665611576278	0.4584255016436794	9702	4
cg07784293	3	149272904	4.7905605102373304e-4	8.217214556138843e-4	0.5598994917040454	2.1338695408435817	0.545091172026473	9705	4
cg07784428	11	30033960	-2.864069240927397e-4	4.592126719232213e-4	0.532830372408402	1.2063048617388787	0.7514925459640676	9703	4
cg07784442	4	153690819	-0.001123065527758838	5.7746739766973e-4	0.05179760865700053	3.9080896361704465	0.271561350965163	9704	4
cg07784653	9	138710082	5.219794119852404e-4	4.253180686218891e-4	0.21972174045063517	1.5210842416358212	0.6774127176551208	9699	4
cg07784757	17	21101571	4.559490243693145e-4	4.395517791657059e-4	0.29959398424339717	3.203096323092253	0.36135913617644483	9706	4
cg07784872	16	85687041	4.987761874812359e-4	0.0011176998651340163	0.6554149744059791	3.753838046071281	0.28930139184740344	9679	4
cg07784959	2	136873409	0.0010390296790986151	8.620980620488149e-4	0.2281130773017671	4.961051628538236	0.17467145265636236	9704	4
cg07784986	12	124272433	1.9831123112704354e-4	6.469527840028489e-4	0.7592002071436339	3.6713831797609737	0.15950315284800265	5809	3
cg07785006	7	52342265	7.446100022349842e-4	0.002052457816529761	0.716762188050115	0.16358832512283766	0.9214616104746118	5809	3
cg07785076	3	47324549	3.004575666510276e-4	2.1287790353431756e-4	0.1581243584746852	1.8155564880122987	0.6115555350578474	9660	4
cg07785314	20	61885285	2.543346782755248e-4	1.9545682334487548e-4	0.19317904606113864	7.014386156883554	0.07144064756712404	9635	4
cg07785444	19	45664665	-0.001088193879822218	9.93468239087935e-4	0.2733640160607658	1.4085872407359996	0.7035230744968944	9705	4
cg07785447	14	95235127	-1.1756429118688797e-4	2.778715771874274e-4	0.672230633655605	4.979895025199286	0.1732752628730718	9705	4
cg07785552	1	26869620	4.0509947480941603e-4	4.158272236503255e-4	0.329956536112823	5.458201554233147	0.14116011163212056	9702	4
cg07785556	1	214358088	-2.5026977629576754e-4	5.345566749038164e-4	0.6396544925318459	2.7875912358921	0.4255466963211996	9701	4
cg07785717	19	54485321	-0.0010284067833490704	0.0011221733726642178	0.35943512748712936	3.4053743360417013	0.3332437067712469	9704	4
cg07785737	10	71176850	2.4667471735839135e-5	2.7201990574577745e-4	0.9277447985092986	2.179248596071292	0.5360473081706483	9689	4
cg07785791	1	19209709	8.226673013999848e-4	4.359365296503193e-4	0.059143336621575796	1.1151357452332282	0.7734215681615113	9705	4
cg07785936	2	133174635	-2.6923471061851475e-5	0.0013483482233259242	0.9840691046336374	1.0750500091928672	0.7831002661568941	9704	4
cg07785945	1	23346356	1.4054786115123488e-4	2.3147961819926338e-4	0.5437370059558784	2.445403305601946	0.485238774756862	9704	4
cg07786220	17	78683082	-0.0026243543501083904	7.823102857519085e-4	7.947384730414821e-4	5.580564242984342	0.13389860838597745	9702	4
cg07786254	19	59085608	6.161979776551566e-4	0.0018776744754253171	0.7427825073030139	0.35974756863277707	0.9484262231116278	9703	4
cg07786256	1	223254824	2.281941760916565e-4	2.814331153037495e-4	0.41746378699101505	5.081484823501196	0.16592674452399236	9696	4
cg07786258	4	158125560	8.901517977082078e-4	5.786195934272397e-4	0.1239494000065808	1.4904355934340847	0.6844795432822071	9461	4
cg07786301	16	56246205	1.3351714944758553e-4	6.981788635654583e-4	0.84834045742916	2.0617245575215417	0.5596948699975822	9652	4
cg07786355	10	90913036	-2.6277426805280896e-5	0.0010542883275932039	0.9801153232890755	3.206677089790394	0.20122360131144584	5805	3
cg07786657	1	167487633	-0.0015001322757142118	5.672697719884878e-4	0.008181709174397462	1.482646800948992	0.6862811920759235	9695	4
cg07786668	16	73092391	9.505833205449625e-4	4.191080732056499e-4	0.023322487232333364	11.23248906775424	0.010532908810655248	9698	4
cg07786675	1	27189985	-2.7692004208582323e-5	5.523563959174039e-4	0.96001536239344	4.303610797613563	0.23049104119792152	9702	4
cg07786760	4	155412677	-4.29787586058242e-5	1.7666791491003438e-4	0.8077929327904737	7.511512369572229	0.0572633866328539	9705	4
cg07786776	17	40250289	4.549513345149437e-5	3.478467178303937e-4	0.8959408397914446	4.970156204690222	0.1739955426830885	9696	4
cg07786995	1	162114714	-2.7484146648649674e-4	7.693776462577415e-4	0.7209228493866705	1.1781920695188466	0.7582393645403047	9689	4
cg07787198	4	3862600	6.282982372493412e-4	6.630617894529932e-4	0.3433478075691413	0.8138182380071677	0.8461591182998557	9698	4
cg07787240	1	9130576	-5.690692485687188e-4	6.132458222764844e-4	0.35342691872643506	2.7276632352671752	0.2556792326468286	5806	3
cg07787248	1	36851643	4.2923420894309196e-4	1.512033405042396e-4	0.004528525113545805	1.1587996750695726	0.7629018445414111	9702	4
cg07787450	20	61405614	-8.495284050092749e-4	5.753216036774331e-4	0.13977891740427	0.18055033422036054	0.9806663293878886	9704	4
cg07787543	6	901310	-2.3961510634331855e-4	0.0012486685011488814	0.8478232845405809	0.11574573101862928	0.9898831359068313	9700	4
cg07787614	17	76037364	0.003313609396695427	0.0018261384927307073	0.06959395179537269	2.103870509117084	0.5511301299460528	9706	4
cg07787632	6	2733861	-9.690424214947112e-4	6.993633010533923e-4	0.1658670549216019	0.8164172517119661	0.6648401615051096	5808	3
cg07787634	1	241715378	-1.5684797765459996e-4	3.127009560654103e-4	0.6159552686225873	5.9839199185088425	0.1123951822201807	9698	4
cg07787666	10	135059289	3.6543773275555874e-4	0.001359685088174373	0.7881094135241181	1.4263378406630758	0.699372774197066	9702	4
cg07787703	13	73355978	2.219201981733689e-5	1.7853635117770733e-4	0.9010779629765213	6.878146682796882	0.0758847514673228	9665	4
cg07787771	10	104341826	-9.084039187796074e-4	4.0380930848286066e-4	0.02447521410796113	4.489949338350902	0.21318853736150964	9705	4
cg07787851	5	121488147	-3.724988000357633e-5	4.7899076363896857e-4	0.938013056181163	2.419947868464473	0.4899321357312245	9706	4
cg07787977	1	962651	-3.5074036186203935e-4	8.225315401751204e-4	0.6698049637562509	2.9756060512721154	0.39540155513944114	9702	4
cg07787995	17	16492746	7.931851838649547e-5	1.4265453782411264e-4	0.5781984176121685	2.3546414505840163	0.5021339451457283	9664	4
cg07788061	19	13207239	-3.900483256219174e-4	3.12255577840024e-4	0.21161692564630452	0.7213861173206746	0.8681625606348583	9677	4
cg07788092	19	9473691	-3.7729580244296303e-4	7.714243295329494e-4	0.6247780936228478	2.166043542640049	0.3385708945052998	5809	3
cg07788140	12	113921202	0.003038866860331108	0.0019687303816492106	0.12269331249330322	3.0886725991820527	0.3781546379285613	9675	4
cg07788204	9	116111618	-1.6795803758006315e-4	3.992521614075335e-4	0.673987599809989	2.585269514280732	0.4600778455931594	9702	4
cg07788286	18	906224	-4.626599550186845e-5	2.8490961181859933e-4	0.871000061733152	2.425934714858308	0.48882514340295524	9700	4
cg07788348	7	122527472	-2.993216250334385e-4	2.9732104857911574e-4	0.314065178699356	7.1460108831243225	0.06738668847864715	9703	4
cg07788369	7	96619068	3.821977846152364e-4	7.069267836045456e-4	0.5887509745735298	3.9511554526452293	0.2667869921776664	9696	4
cg07788437	19	1799952	-1.8035951595826914e-4	4.951963829098314e-4	0.7156951064289647	3.5192946370261984	0.31826827973519317	9706	4
cg07788438	17	30936384	-1.612511325798014e-4	2.495859754644032e-4	0.5182311132709518	0.8405286664294468	0.8397505430741936	9705	4
cg07788451	12	58146524	-1.6321095530781373e-5	1.403290180583373e-4	0.9074100940716877	3.7264202652714067	0.29256147200027144	9705	4
cg07788469	10	134119433	4.076326868265632e-4	4.602203015994695e-4	0.3757609780968968	1.673979075917761	0.6427342526003799	9698	4
cg07788537	1	2799876	3.688468237331379e-5	2.797883004268987e-4	0.8951182178641797	5.410848548062578	0.14406916953032095	9700	4
cg07788865	10	30101042	0.00049372674840491345	3.4764398682163473e-4	0.15554715443109238	4.371959973396762	0.22399947460909914	9701	4
cg07789083	17	72427563	-6.358399901685769e-4	3.6767124140433264e-4	0.08374271305673879	1.2352173484365565	0.7445707148925765	9704	4
cg07789132	1	164290751	-0.0012087543221915916	6.890919154984965e-4	0.07940885066142536	4.76817503895719	0.09217304732864218	5809	3
cg07789225	20	467753	-1.31603038535142e-4	6.714328438586514e-4	0.8446076000782876	3.3407554826259407	0.34201040289609774	9704	4
cg07789281	1	155896909	7.582674201096979e-4	4.458540786254163e-4	0.08899790725273657	0.2629193589235759	0.8768146280627832	5809	3
cg07789359	13	112882903	-5.1201893819042035e-5	2.8058799710753847e-4	0.8552055000881333	0.13434317038648066	0.9874192606805954	9533	4
cg07789367	2	20868568	4.361932786054376e-4	6.063521609341017e-4	0.4719112241273075	6.705127942680093	0.08191447989221748	9705	4
cg07789552	1	36851195	8.578958171141065e-5	2.068984966966701e-4	0.6784012537832812	2.304570078393885	0.5116459666950408	9699	4
cg07789559	19	47730030	-2.0263960154316124e-4	2.2580630301672212e-4	0.3695030907256011	1.9563528750465653	0.5815150682325901	9700	4
cg07789904	1	11741841	-2.9115757127832605e-5	2.3343984091414935e-4	0.9007413564786647	4.277128465935291	0.23305241660001205	9693	4
cg07789940	16	1609393	-0.001130581856692156	5.897909556771408e-4	0.05524814364619965	2.8579378588214714	0.4140509061524767	9700	4
cg07790045	12	111051760	1.64108517074587e-4	1.8896572471042812e-4	0.38514446105317574	1.5688823492168034	0.6664659367081186	9694	4
cg07790079	1	116021925	-0.0027981818358997624	0.001255620598316872	0.025845529204096336	0.3175874987485343	0.9566875121029303	9704	4
cg07790085	13	29597447	5.859719163774879e-4	0.0010358838158325211	0.5716158233407975	4.69454112914439	0.19558032302124295	9655	4
cg07790169	1	49242932	1.954553195347541e-4	2.2169896888414155e-4	0.37797971388835605	6.184537571353132	0.10296921805395128	9705	4
cg07790170	4	111537570	6.825614148677922e-4	7.206947375091789e-4	0.343593884335752	5.193736868142267	0.15814817818131452	9701	4
cg07790176	13	92601293	-5.879289693201105e-4	9.327679391019109e-4	0.5284945799957559	0.5229564458987411	0.913819798105253	9595	4
cg07790279	10	125851132	2.232858958185908e-4	0.0014152462568613894	0.8746366504770227	3.4425046304385103	0.32829599321805714	9694	4
cg07790300	1	120166625	-6.304193009960083e-5	4.116761532321122e-4	0.8782920023745335	2.4027230318384203	0.49312793248168135	9705	4
cg07790342	6	166919277	4.5573194648305466e-4	2.699755568991772e-4	0.0914018391448627	2.872724230104553	0.41166770597264446	9692	4
cg07790569	1	118730253	-2.728847648906173e-4	4.458420529238002e-4	0.5404940871591093	3.061515842671399	0.3822375475410955	9706	4
cg07790615	1	237205174	2.8926214377679026e-4	5.191303595265674e-4	0.5773872268140676	1.3375128960422884	0.5123453098236841	5796	3
cg07790638	4	113508575	-7.447823927938911e-5	6.925483131821601e-4	0.9143587683973704	5.606037323562188	0.13243219106588436	9656	4
cg07790680	19	18668394	-1.170861229485956e-4	4.0380723308723723e-4	0.7718502915174728	1.122649886446661	0.7716093154094088	9704	4
cg07790727	12	5605448	4.89331938381328e-4	5.279388146623064e-4	0.3539927669830819	7.8650548069748725	0.04888451721714609	9702	4
cg07790733	19	1868952	3.1274064906248355e-4	7.362689459933283e-4	0.671008618085847	4.40642575632889	0.22079030942317532	9705	4
cg07790747	16	56266223	7.157422933124056e-4	4.746313581324126e-4	0.1315554948093452	1.7712189979983486	0.621217940964196	9704	4
cg07790752	1	147101904	-4.666531468703847e-4	6.1219491164672e-4	0.4459034254717647	2.97203617299842	0.39595677354740283	9700	4
cg07790778	6	32099564	-2.5961481595374063e-4	7.175377426705224e-4	0.7174914303286946	0.3183775804962549	0.9565358997256452	9704	4
cg07790807	19	3960982	-3.788792761694718e-4	4.068914719881445e-4	0.35177307693414267	2.33126030869523	0.5065587280482017	9705	4
cg07790826	11	70049435	2.6518678685813983e-4	1.9546435776352636e-4	0.1748760765239108	2.4675455906076804	0.48118488416530747	9669	4
cg07790870	20	32150311	-0.0014724923800547855	8.492640417650822e-4	0.08294555376596648	13.627734180969133	0.0034582614511087877	9465	4
cg07790947	6	28474513	5.5182029146642336e-5	0.0011752547664878317	0.9625504886630094	1.0455809074156661	0.7902245786098028	9701	4
cg07791011	3	62363922	4.2032426154314426e-4	0.001054347931120172	0.6901452020953034	0.9651706718656644	0.8096787676356199	9704	4
cg07791076	19	1646621	5.673292455748946e-6	4.2294447482300575e-4	0.989297657290026	3.7050861403007946	0.29512090388851847	9704	4
cg07791160	4	26464698	8.73883460489939e-4	0.0014969458759704804	0.55936995528822675	0.43374175556167416	0.9331873335784561	9701	4
cg07791404	6	28891716	-2.6532337009343656e-4	2.2269372225363544e-4	0.23348589882856052	1.4738078959879783	0.6883285127393954	9675	4
cg07791418	1	35272095	-5.304723257388951e-4	6.666297435738033e-4	0.42617586984134226	2.1022657857828837	0.5514545154651191	9702	4
cg07791427	12	54402704	9.279005155857245e-4	4.891042233368547e-4	0.057809104567225114	2.261731839319658	0.5198916850207089	9644	4
cg07791464	5	174961246	-4.481387823699257e-5	1.2531021740933002e-4	0.7206250912299264	2.251717604533695	0.5218335791284793	9672	4
cg07791476	4	8456156	-2.0442796614131387e-4	5.902577967707301e-4	0.7290896541621645	3.6016637255567647	0.3078140665777621	9687	4
cg07791516	6	150247246	-3.3027061979198734e-4	2.9912182462698325e-4	0.26953495193320764	0.6925482111969521	0.7073185805494446	5805	3
cg07791585	13	73826369	-7.348598504481535e-5	5.652671147511616e-4	0.8965646629659082	1.5837645844563786	0.6630766685058919	9698	4
cg07791676	1	106338597	4.57774284193751e-4	3.2190399812535034e-4	0.155002084410259	1.1307989059639876	0.769644785210053	9702	4
cg07791762	19	17323290	4.9708110164161816e-5	2.513984641837978e-4	0.843259142992991	0.3578133518524579	0.9488125199982009	9703	4
cg07791803	8	34343944	3.2377255326695206e-4	8.916178096149594e-4	0.7165082962820075	9.522884543025555	0.023089149411912854	9697	4
cg07791834	19	48800382	4.5174490710656387e-4	3.320652109015322e-4	0.17370014568923642	4.689884080076908	0.19596563166453948	9698	4
cg07791866	16	56701994	1.2816551834063044e-4	3.2820878275951375e-4	0.6961668808201282	2.748108689534541	0.4321135379872223	9704	4
cg07791897	5	55897584	0.002603954630600378	6.795976469698612e-4	1.2730629711935613e-4	1.1667385909931829	0.7609923189183038	9704	4
cg07791987	2	189193728	0.0012046079370025254	8.054509515588188e-4	0.13476585669828808	4.018192217791998	0.2595063880092095	9691	4
cg07791997	11	73882526	7.106085140660955e-5	2.552204456455841e-4	0.7806828260785545	0.682559656215211	0.8772982245138935	9680	4
cg07792094	19	38717239	6.021827934733288e-6	0.001334508185509177	0.9963996419926374	1.6511452080483324	0.6478493791038781	9705	4
cg07792345	2	222890993	0.002081329230286232	9.505998283628397e-4	0.028561213115074854	2.704847212146112	0.43940418983445406	9699	4
cg07792427	1	100985005	-6.006734218309783e-4	6.952402274510996e-4	0.3875990590731235	6.391368258264851	0.09404654217597999	9621	4
cg07792478	8	65290484	2.748605592583535e-5	7.841215162018925e-4	0.9720372303696384	0.35595196445728783	0.9491836390733104	9686	4
cg07792529	1	200143149	-6.432473332353223e-4	8.311176234493972e-4	0.4389576214067096	0.19842981791645378	0.9778423799915295	9631	4
cg07792560	11	66056572	-2.181709599489343e-4	1.4861331305992685e-4	0.14209212999525983	0.121187669940541	0.9891788881327465	9687	4
cg07792636	1	27878409	5.529808917197453e-4	8.269776296853501e-4	0.50370156450623	0.0074679067354057535	0.9311348927503268	1295	2
cg07792708	4	124695251	7.897197247890038e-4	5.730133084584269e-4	0.16814543480217403	8.512097438913951	0.03653294285545614	9655	4
cg07792738	5	148738024	-1.2879890377334827e-4	2.004345045917109e-4	0.5204846832825007	0.7853701341256	0.8529630087097462	9645	4
cg07792815	16	19474834	4.970368622793525e-5	5.846592883977627e-4	0.9322509928754924	5.13421037811234	0.16222929423070773	9705	4
cg07792822	1	157961914	-3.6973611845957197e-4	2.9443661893279713e-4	0.2092099084641081	1.425730748061559	0.699514539704593	9665	4
cg07792858	4	882175	-9.118736857267114e-5	2.0228666725708396e-4	0.6521460338029945	0.7303366073189432	0.8660463270569526	9695	4
cg07792978	16	56626178	-1.0087148168975898e-4	5.321353486141167e-4	0.8496540740837891	0.35792881849464087	0.9487894780504257	9704	4
cg07793033	16	85256423	0.0015968289934963212	8.164664363582236e-4	0.05049103739769392	5.513315830896246	0.1378443489590838	9699	4
cg07793148	1	9712988	8.031919369386148e-4	6.688385741487455e-4	0.2297994529725961	2.2322559178775783	0.5256229373988002	9701	4
cg07793163	12	12680897	5.353768489290186e-4	6.116335466265152e-4	0.38139823815601887	3.297402384793332	0.34800434807230607	9702	4
cg07793203	2	9771347	1.6677740532098864e-4	1.746662409225667e-4	0.3396612455457388	2.2975428752292126	0.5129917902846653	9706	4
cg07793207	10	95517529	4.027442387974601e-4	0.0010026313353617643	0.6879141980824728	0.6462478529566089	0.8857680599347127	9702	4
cg07793224	11	71183180	-1.5048675286892982e-4	5.873628672483242e-4	0.7977906426073511	0.8532628593321517	0.8366893313333885	9701	4
cg07793638	1	6675684	-0.0010459443837683138	4.916143711288645e-4	0.033372684896199774	3.6611732874849205	0.30045219150809443	9704	4
cg07793807	1	226823363	-6.754296614256081e-4	0.0019551787019328353	0.7297510267941073	0.17470241463056987	0.9163552084592855	5772	3
cg07793808	12	122019006	2.225856964382572e-4	6.892368732182831e-4	0.7467367918513726	0.46929382062864056	0.9255837413794452	9703	4
cg07793810	10	101989373	1.2847142551165104e-4	1.351612543586275e-4	0.34185579930240567	1.2239982637204678	0.7472544776575785	9617	4
cg07793849	7	17338378	1.0580443261188409e-4	1.976377713688669e-4	0.5924111750315669	2.023069409510976	0.5676323955487165	9681	4
cg07793889	12	48357314	5.0539957037376735e-5	1.7766305273973646e-4	0.7760495811530796	4.539624860592271	0.20878295572351568	9703	4
cg07793905	2	173945050	2.9664343690948e-5	4.2264737854753404e-4	0.9440448361197858	3.5070632400473025	0.3198471970451658	9701	4
cg07794010	1	114665617	5.252948611404037e-4	5.236463660441422e-4	0.315789406183593	2.851061170880174	0.4151631697231804	9703	4
cg07794169	16	90050151	-2.0232087750619794e-4	5.64636392417876e-4	0.7201033683949732	0.9971876048277377	0.801932473749486	9704	4
cg07794237	16	31085635	-6.240806059535188e-6	1.5310434694716275e-4	0.9674858073267036	5.326118191128833	0.1494165711983845	9682	4
cg07794300	22	24180995	2.2808550947197565e-5	1.5969046185347876e-4	0.8864246299604921	1.2976171397188372	0.7296989877333137	9706	4
cg07794367	16	13107052	2.0610319388361426e-4	0.001258298250632151	0.869892382840598	2.710362717815352	0.43846913060446513	9703	4
cg07794384	2	131518131	-8.220335846870776e-4	0.0017995656866817288	0.6478180097628543	0.2943122500347924	0.9610946191751092	9703	4
cg07794409	1	156473988	9.268120258316372e-5	5.194938367592803e-4	0.8584035553818328	3.679714882907971	0.2981907244869742	9661	4
cg07794498	3	127308734	-1.919491057396854e-4	2.7453962340178963e-4	0.48444753260465	6.518114364032551	0.0889508491840337	9705	4
cg07794522	7	44646075	-7.20202406637758e-5	1.3210041879875334e-4	0.5856206966931768	3.8790277249165515	0.27482673061199286	9587	4
cg07794554	3	119041383	-1.154629275872022e-4	2.690632721747475e-4	0.6678291469378639	1.0594668041438247	0.786866848795909	9703	4
cg07794698	6	32939788	-3.4785544369145217e-4	1.6228647616268937e-4	0.03207574791808483	2.860717607245607	0.4136020032588939	9590	4
cg07794804	6	68948686	4.4337882742070343e-4	7.089053963839937e-4	0.5316813569848791	1.2107121615988445	0.750436256092353	9677	4
cg07794885	16	88703611	4.6933668959548656e-4	0.002050333449645721	0.8189408166808421	2.653183874165263	0.4482419190177747	9700	4
cg07794981	12	103084552	4.028668723739112e-4	8.895052397491609e-4	0.6506126963846786	4.5411038263191905	0.20865309257057058	9701	4
cg07795016	7	150706321	2.294299028274678e-5	6.260741985666967e-4	0.9707674243860804	5.542805159376384	0.06257417789355535	5709	3
cg07795030	8	128802207	-7.893413982227694e-4	4.065390899313854e-4	0.05218402269115567	0.678185794383117	0.8783224773103309	9680	4
cg07795082	22	28200494	-7.15437957127183e-4	8.893493834091622e-4	0.42113658573945967	1.2819237354214195	0.7334298744546588	9703	4
cg07795168	5	180028818	-9.837342448629095e-5	1.265066019506303e-4	0.4367960470671697	2.888954269864586	0.4090650121080089	9647	4
cg07795307	19	17974121	1.407470654685262e-4	3.092565144792842e-4	0.64902700294919	0.4684832123908134	0.7911706410734959	5808	3
cg07795325	4	114557667	0.0013800237321103328	6.435455313203686e-4	0.03200026624700462	5.506866479411202	0.13822850222157926	9701	4
cg07795346	16	84800637	1.1239892647759659e-4	4.288999163161573e-4	0.7932726422895641	4.963475424897151	0.1744912736084333	9703	4
cg07795402	1	2938954	-9.35557261127768e-5	2.9158154772592236e-4	0.7483194229773302	3.4801671759792434	0.3233434959870964	9705	4
cg07795447	10	3446963	7.293010803463623e-5	3.853957794917189e-4	0.8499091705737528	5.207194729003426	0.15723901697524637	9702	4
cg07795452	1	6565177	-6.811251762012568e-4	4.6110303846780027e-4	0.13963146768091023	5.831847633524238	0.120084036812849	9693	4
cg07795487	14	89029925	-2.2958005711641507e-4	1.822884580156093e-4	0.2078740602348134	11.091224828709182	0.01124267851763449	9705	4
cg07795513	1	161925364	4.402034790482966e-4	4.446212950404271e-4	0.32214290268869944	1.826819731464142	0.6091161254071521	9698	4
cg07795548	16	69457652	3.259309389118787e-4	0.0014692064883108564	0.8244372890405184	0.5369577323772288	0.9107000895569178	9705	4
cg07795614	5	141812398	1.3419107404597747e-4	4.0726186464566086e-4	0.7417809677317232	0.35342905475226627	0.9496856534207446	9700	4
cg07795766	22	45608516	7.138304254820891e-4	6.576515768864159e-4	0.27773416307146565	5.23979971401879	0.1550567416778404	9685	4
cg07795790	11	94227109	-7.133932593245299e-5	1.2853070330401286e-4	0.5788691934211515	1.829672065729624	0.6084993469137345	9688	4
cg07795888	8	670218	1.8528714732898882e-4	4.0682573211039117e-4	0.6487884170674646	1.0394886505055205	0.7916980770874131	9701	4
cg07795916	2	108885152	2.0680865541502111e-4	7.232146850689579e-4	0.7749106813245027	4.488485127303311	0.21331969026954498	9629	4
cg07795928	1	226900896	0.0019931238075541163	8.427412938614727e-4	0.01802772290849865	0.7817676785652959	0.8538228083954164	9613	4
cg07795964	4	2066320	-2.2659296373414868e-4	1.6471248312412037e-4	0.16891829147958365	1.9396783982806975	0.5850205839139228	9685	4
cg07795968	20	42817380	-5.913386828105009e-4	8.657596719551076e-4	0.4945887223143977	1.5002683695071206	0.6822083921777603	9703	4
cg07796016	1	152779584	0.003735469280296804	0.0064798820698746	0.5642963255261912	6.153280034166872	0.10438635017501552	9700	4
cg07796018	2	55920613	5.1143629017477775e-5	2.74793649895171e-4	0.8523534123343907	0.8182103761857962	0.6642443580500689	5807	3
cg07796062	20	60758377	-2.4884238881875023e-5	1.2827279970116574e-4	0.8461800588063366	1.2875498423356397	0.7320915916080897	9703	4
cg07796220	17	8702369	-6.736186173062535e-4	0.0012843673714550033	0.5999481819051685	2.9052708529986346	0.40646232357609074	9706	4
cg07796335	4	59167549	1.2279271350654596e-4	0.0021309543120725553	0.9540486546923339	0.20979344160564675	0.975993029008786	9702	4
cg07796475	11	65655895	7.978241851294751e-5	2.0596646936106572e-4	0.6984924185380168	9.506544839325434	0.023261836165339028	9694	4
cg07796520	18	5296200	-2.68724732931835e-4	1.636010931358943e-4	0.10047384889204415	4.941704273693434	0.17611595277330463	9668	4
cg07796563	12	133430707	-0.0028406885822158568	0.0021565171764928717	0.1877523013949569	0.6232394669546939	0.42984602107503306	1331	2
cg07796597	10	11379739	0.0025530245877880445	0.0015483911142533272	0.09918367581689821	3.217638891699528	0.3592712521628683	9690	4
cg07796683	6	41413498	2.0153817870753853e-4	4.8275547963593386e-4	0.6763312568455522	2.7877390060787284	0.42552227419907834	9700	4
cg07796823	5	45696928	-0.0013622766277426113	9.15247603771249e-4	0.13663907421664612	3.146754867691237	0.20734370877383326	5809	3
cg07796977	8	962467	-6.351438442920513e-4	4.4606363077173895e-4	0.1544794197457779	1.8400369127682836	0.606261450401087	9669	4
cg07797030	22	20073477	6.613227761208256e-4	6.836756799197216e-4	0.3333916780778152	7.3572039577686645	0.061343270779146274	9590	4
cg07797068	6	31774620	2.553966417151044e-6	1.545385362178104e-4	0.9868144369248089	5.956251306492012	0.11375820246291168	9654	4
cg07797073	1	1982791	1.4853456660704587e-5	0.0017788968191537558	0.9933378901426062	0.9190319913236187	0.6315892634842273	5807	3
cg07797208	19	57642998	9.201561482402824e-5	0.0010619519626646182	0.9309516094024899	5.488839728017242	0.1393076510789225	9692	4
cg07797221	5	175815620	3.273008410637146e-4	1.9235827523128511e-4	0.08884598183357854	13.183452277380626	0.004256216819765648	9705	4
cg07797231	2	232791732	-2.8768914298867905e-4	2.3986494410026198e-4	0.23038034009647235	0.6919241127397737	0.8751018157054977	9701	4
cg07797261	5	76144940	-5.331972178126969e-4	0.001054567701854304	0.6131322963710022	8.725228469256464	0.03317624039349525	9601	4
cg07797367	6	84136471	1.4575524727879785e-4	0.0010527997278420333	0.8898884425834082	3.4096755997214383	0.18180187207296628	5785	3
cg07797370	12	44316362	3.477507439722906e-4	5.040221027956523e-4	0.4902247649452189	3.800893005508481	0.28378227632553443	9702	4
cg07797372	1	64602654	0.0025644206610678003	0.0014819058227266242	0.08354307306544494	6.952784261951719	0.030918760883785177	5777	3
cg07797397	2	177052527	3.35144877314229e-4	7.104782674166906e-4	0.6371285998385778	1.1146965885420002	0.7735275056580474	9705	4
cg07797431	5	37014180	2.718299581144914e-4	4.519668653474767e-4	0.5475484269668731	0.29290207755168524	0.9613578334771942	9684	4
cg07797438	19	37019581	1.5989418779022372e-4	1.438945245117862e-4	0.26648648169966455	4.4171400667266	0.21980135761897276	9596	4
cg07797660	1	3239139	3.450714167278398e-5	5.08293109012191e-4	0.9458745734985583	3.0282084486709606	0.3872964033917461	9704	4
cg07797693	8	10454129	-3.102413574976946e-4	1.890706309936396e-4	0.10082327123638266	2.938745332954295	0.4011661815606972	9697	4
cg07797747	1	155536779	-5.3839954840451054e-5	5.314568434175615e-4	0.9193072727939475	2.1601170411164943	0.33957565290668773	5807	3
cg07797805	20	25387977	9.99482105218919e-4	4.8588363398062326e-4	0.039682371488712335	0.9558487549719348	0.811933491115649	9705	4
cg07797853	6	41472032	2.5956997461708335e-4	4.925557765487338e-4	0.5982033442259704	10.138896108563944	0.0062858886528238105	5809	3
cg07797882	5	149698722	6.95367920549072e-4	7.768968782615235e-4	0.37075597777799973	0.15487439704154968	0.9845225499343208	9704	4
cg07797907	16	2389905	9.425140935068799e-5	1.8523290628267786e-4	0.6108738504246582	1.2174249839454423	0.5440508882234985	5805	3
cg07798131	6	41471673	5.022098091508744e-4	3.1749381385202474e-4	0.11369660565243088	0.7258394203887559	0.8671100788634399	9691	4
cg07798137	1	17332259	-2.8073335505807216e-4	1.8375898364922388e-4	0.12658061165733542	1.925273514893243	0.5880603821311308	9673	4
cg07798143	11	16629150	-1.45911298388661e-4	2.7591911623790603e-4	0.596930947536005	0.4931194945926659	0.9204004075758294	9635	4
cg07798295	16	89715839	4.2324222436697e-6	2.356283434016862e-4	0.9856689448757017	2.266276145674756	0.5190122696867887	9696	4
cg07798347	1	21917570	-0.0010873688198134639	9.490271592247402e-4	0.25188947146695606	1.2051248452500316	0.5474071489541287	5807	3
cg07798380	7	121945739	1.4270428163279409e-5	2.3983491234599272e-4	0.9525530323298395	3.1537829446914465	0.3685171972389728	9681	4
cg07798386	19	12874033	5.953109998641424e-4	5.001598207363979e-4	0.23395146696518235	0.34471055113797316	0.9514115078639558	9706	4
cg07798407	2	181122446	-5.392463625225505e-4	6.373037680064308e-4	0.39747626587522245	0.22747531554433464	0.9730365104879658	9689	4
cg07798560	2	189734507	-0.0010720612471295321	9.470871063655412e-4	0.25765279367320876	1.8722705932291714	0.5993357046990462	9647	4
cg07798593	10	80890238	-9.621739061020685e-4	4.90419604133462e-4	0.04976945398967454	0.6123140632872445	0.7362709925336859	5805	3
cg07798595	1	87379926	-3.9843184847153753e-4	2.4864872293830023e-4	0.10906973132909963	3.3649607059390383	0.3387031782544375	9701	4
cg07798602	1	65358393	1.1356194593928531e-4	6.895600800542982e-4	0.8691899330679169	1.3523169720009294	0.7167489494781225	9699	4
cg07798618	19	14063471	-4.716187500310163e-4	2.4720295034200634e-4	0.056414475833131396	3.3844098226575925	0.3360660968359398	9703	4
cg07798694	4	142141972	1.0929724791922743e-4	1.8973976573639098e-4	0.5645897364681429	3.338395837929667	0.342334311653938	9697	4
cg07798731	10	85932296	7.088736700048301e-4	4.50809891602281e-4	0.1158474312953526	0.36001601328431443	0.9483725573353372	9687	4
cg07798774	6	28547459	0.0021027462361280515	0.0011514725688262129	0.06782968387629285	0.40311539180647904	0.9395981785321592	9511	4
cg07798892	8	59465778	-3.65870592604591e-5	1.351926862389155e-4	0.7866764017483888	2.6279591567316025	0.26874842007028105	5784	3
cg07798980	5	172659241	-6.503641814033286e-4	0.001020159862126337	0.523791378545423	2.3974077890498453	0.49411734438030364	9705	4
cg07799035	16	50666390	3.4072257033337934e-5	3.5319404403456276e-4	0.9231481366605535	1.9735851795587607	0.5779072611553674	9701	4
cg07799106	20	52493220	-5.395956402500499e-4	4.3066056872204236e-4	0.21022434261549144	0.8347988084336789	0.8411267761621268	9704	4
cg07799219	22	43901523	-1.0421345266041444e-4	2.667698393508381e-4	0.6960564747852158	1.9494234132718726	0.5829701383409358	9697	4
cg07799277	5	98368443	-0.0010475405676522987	5.157270560400745e-4	0.04223554181338329	3.766201977030757	0.28784195932946943	9706	4
cg07799299	8	131344855	-9.946302608292085e-4	9.02466819514897e-4	0.27040780540341053	2.809790591236251	0.42189074639197666	9553	4
cg07799314	1	159899530	-4.690871678791561e-4	9.811009565171551e-4	0.6325624921315327	2.815931547209372	0.24464043134882069	5808	3
cg07799353	12	121342288	1.6396046764661425e-5	1.2276911365296226e-4	0.8937569320439274	12.257085133045077	0.006552431433118822	9705	4
cg07799366	6	52226754	-4.124475794865405e-5	1.4352955449856614e-4	0.7738361245329743	4.639947099850925	0.200141882865091	9705	4
cg07799395	5	125577565	3.330301449534141e-4	8.291405099961112e-4	0.6879364255191083	3.466481037961891	0.3251355090819443	9666	4
cg07799434	19	12845367	-2.2787712863902473e-4	2.2742618815780244e-4	0.3163519004137146	2.269976392040162	0.5182970211884982	9625	4
cg07799572	5	70309843	0.001067695419481296	9.720298231725592e-4	0.27202184201723384	0.8867956148081455	0.8286131054919019	9574	4
cg07799577	20	52824281	6.003171931585702e-5	2.145035573883283e-4	0.7795822207385197	10.459302198044613	0.015039530498979695	9702	4
cg07799639	16	66832606	2.7758322746809414e-4	6.247653615680739e-4	0.6568257274818856	1.9271796126461072	0.5876575406999569	9696	4
cg07799877	1	247253815	-2.7001418461534743e-4	6.126020566620657e-4	0.6593823788882157	2.047806187301235	0.5625438719941352	9705	4
cg07799907	1	59348451	-3.9922838474327837e-4	4.14442027635858e-4	0.33540137601653447	5.563283720846028	0.13490216625566653	9702	4
cg07799947	2	101436171	-8.150531314041591e-4	3.250299361093301e-4	0.012154564850891258	14.9318427095919	0.001875830156680297	9701	4
cg07800034	16	4426960	-7.288529383638391e-4	4.0064655184990296e-4	0.06888216713332762	2.2569344011637917	0.5208212968110113	9704	4
cg07800208	7	97157869	3.4748411048522693e-4	0.00080683825884743095	0.666705561357416	0.013022982039812402	0.9996062792009088	9703	4
cg07800227	13	112628189	6.983162636575493e-4	0.002288799488122062	0.7602888133197359	3.2032365431302683	0.36133895478317485	9704	4
cg07800254	6	30586053	-1.6202661155435957e-4	2.777873551087831e-4	0.5597077241077073	3.5895983309280464	0.3093260883359672	9691	4
cg07800320	3	125899567	2.2003407665761995e-4	2.608055068403546e-4	0.39885320447234746	4.977929680966414	0.17342039343086538	9705	4
cg07800325	11	61722937	8.40402928347517e-6	3.139285920911076e-4	0.9786427724402346	5.222360900898125	0.15622035538016982	9658	4
cg07800359	7	2086509	2.821342055403754e-4	3.921543299430589e-4	0.4718656264204078	1.559570999495887	0.6685911610025248	9673	4
cg07800384	2	289254	3.0064885761730566e-4	4.3080329474284125e-4	0.48525245454380495	5.125531468059106	0.16283253592301816	9697	4
cg07800498	8	2244943	-4.269065152901791e-6	6.338770343424768e-4	0.9946264097921188	0.37914596208378964	0.9445159469532292	9704	4
cg07800524	19	49259452	-3.666451937215259e-4	5.292014154779265e-4	0.4884179306451304	3.0415425583052005	0.3852643745293886	9705	4
cg07800544	5	35129387	4.744466607899964e-4	6.272002841754149e-4	0.4493784784646548	0.7061921187026434	0.8717465428038296	9706	4
cg07800658	13	111193758	5.417281953659459e-4	8.252756767026456e-4	0.5115533521346598	3.8988755666700317	0.2725928227641962	9706	4
cg07800665	19	21657926	0.001057732009797173	0.0010671238563453552	0.32158845972561007	4.206404566827753	0.24002144840664896	9706	4
cg07800670	6	56765087	-3.6138365167754136e-4	4.682530700236823e-4	0.4402506884833322	3.480182225696746	0.3233415302356579	9705	4
cg07800806	22	24059925	-5.452335370293719e-4	5.622817889573528e-4	0.33220590560418956	2.856414560500593	0.4142970764286396	9703	4
cg07800837	1	238162957	9.989535624634026e-4	8.382652364085096e-4	0.23338222960951602	3.2830661744557115	0.1936828818102683	5807	3
cg07800890	7	101889824	3.214176383136441e-4	5.751316165094467e-4	0.576257764920531	1.599118811799169	0.4495269794269428	5803	3
cg07800892	19	37702135	4.539876062134932e-4	3.603836299096867e-4	0.20776524108396438	1.0000748038828706	0.8012338565514742	9705	4
cg07800907	12	124950669	7.496562857456597e-4	7.100256990602678e-4	0.2910524205535383	1.9507538105814661	0.5826905865796422	9696	4
cg07800959	1	224839964	4.387102235170851e-4	4.120842474922736e-4	0.28705112026443896	3.9601829018464363	0.2657958804582665	9699	4
cg07801181	16	894919	4.340724370699757e-4	9.45828284968001e-4	0.6462818058589738	0.5900945773860466	0.8986962024354833	9706	4
cg07801332	16	30621004	9.79846240601415e-5	1.7829771360180772e-4	0.5826237688056219	0.9953841536192471	0.8023688546065755	9704	4
cg07801378	19	11562021	2.7844678167190885e-4	5.714383275738782e-4	0.6260644902336433	7.148460380223905	0.06731339698598555	9705	4
cg07801480	10	43725741	7.139853277100812e-5	8.303492921812647e-4	0.9314774329071855	10.113438877737725	0.017626071647714403	9678	4
cg07801506	4	74346227	4.194761225579111e-4	5.556741374822604e-4	0.4503114520421185	1.8405031628065234	0.6061609054743045	9690	4
cg07801569	6	31707151	-7.023644173287284e-4	3.978970493211316e-4	0.07753161708918907	1.392206110180074	0.7073626751764205	9695	4
cg07801662	17	7745785	-1.762483982013553e-4	1.8527350725178546e-4	0.34145837759141295	3.4772010831982865	0.32373112444045504	9692	4
cg07801681	16	18813278	1.1174800228686273e-5	2.0331751023665198e-4	0.9561684898506466	2.0816551814162776	0.5556329512198962	9672	4
cg07801894	1	25291989	-0.00201978114410867	7.728044199795933e-4	0.008960081195527821	8.773588115864662	0.032457651205272775	9702	4
cg07802220	10	102046458	-7.94350708832929e-5	1.770816819415648e-4	0.6537356011464845	0.4839183859858241	0.9224099982011055	9694	4
cg07802350	2	176956573	5.473654654943522e-4	3.554148384317631e-4	0.12354210151566546	6.22949562268545	0.10096322959721087	9688	4
cg07802362	1	172313798	-7.424921054650525e-5	6.500419665951953e-4	0.9090616698394609	4.870758413665528	0.1815091844540711	9696	4
cg07802401	11	26354057	0.0012850944377503191	0.002039632845198991	0.5286542489059352	3.0698233836330435	0.3809845690701825	9703	4
cg07802534	5	137369060	6.10568588763181e-5	1.2113656265168613e-4	0.6142379914431121	3.502461735255057	0.3204429823257068	9704	4
cg07802612	10	49750078	-2.9045992783796837e-4	3.989286845397642e-4	0.46655244654403116	1.333738722999623	0.5133130625815248	5809	3
cg07802625	1	32281665	-9.359459894376156e-4	6.380414858017784e-4	0.1424020094678381	1.4760301409969945	0.6878135076991103	9698	4
cg07802710	5	140810260	-4.5646523117999515e-4	0.0013180364648612765	0.729100619035229	6.901977452366211	0.0750885856978353	9689	4
cg07802900	17	80009465	1.4807482212629385e-4	1.693525674974946e-4	0.38192316197324383	4.65323374025507	0.19902270639271555	9626	4
cg07802909	5	169817797	-8.722924012708337e-5	5.388778614823698e-4	0.8714066484665228	1.2673407825072291	0.7369025481248138	9699	4
cg07802917	3	123603311	-2.4163416100534083e-4	2.2186601325378984e-4	0.2761100165341154	4.869692298859288	0.18159139595427506	9693	4
cg07802949	8	1404980	-5.68540474395659e-4	4.596849439851143e-4	0.21615961685152116	0.21536450845167898	0.975071639285614	9632	4
cg07803006	20	31989458	2.3477550096783205e-4	1.419011561956698e-4	0.09802590889487706	6.668686176598872	0.0832421273965238	9700	4
cg07803108	17	42081927	-6.470877671076459e-4	6.891327034452032e-4	0.3477365864711151	1.2805979553820213	0.7337453589731869	9706	4
cg07803218	20	49346624	-4.635445511493265e-4	3.845021264404002e-4	0.2279830087160769	4.479822381949992	0.21409716166074036	9704	4
cg07803236	5	92956884	2.5843562291189026e-4	5.700037140060457e-4	0.6502658657617871	1.7245700319309836	0.6314852015316045	9699	4
cg07803284	3	185812471	0.0010384719503591694	7.287214932573779e-4	0.15413981861028261	2.458993659444028	0.4827474489878591	9701	4
cg07803375	7	811206	-7.014254462950956e-4	8.894723477409627e-4	0.4303540125371042	0.43173194343308374	0.9336121582118573	9691	4
cg07803377	7	1641886	1.5220686114392727e-4	4.2064099037581685e-4	0.7174678232667239	2.8628849767080737	0.4132522751796952	9674	4
cg07803420	6	30851517	1.0297349450714102e-4	5.535711256055272e-4	0.8524316361346462	1.7469319089402808	0.6265506532888385	9700	4
cg07803482	10	13391535	-1.6108782957091782e-4	1.2738686863945613e-4	0.206030532835897	0.6966206882274262	0.8739985081493507	9698	4
cg07803611	17	7366229	3.0361917071330063e-4	3.958206647191671e-4	0.4430443834122603	1.1052775514728252	0.7758002168702587	9703	4
cg07803733	6	169648038	-3.588193963263529e-4	4.0545682461283115e-4	0.3761697918802752	0.44848380818126893	0.9300544237680038	9704	4
cg07803781	1	11333577	9.039242702910065e-5	1.360621726670817e-4	0.50646857148859	1.8288546862075399	0.6086760533801154	9705	4
cg07803811	1	43423981	2.5719410290101477e-5	1.0173400281789643e-4	0.8004147584446326	2.521790526237674	0.47136591578521203	9660	4
cg07803814	3	11746226	0.0010033797567587082	0.0035092993804882264	0.7749392035268066	0.6613602166408977	0.41608014601796967	1313	2
cg07803856	3	45268633	5.687734366035455e-4	0.0015538970956575021	0.7143424580833397	0.7907680739489575	0.8516738903055683	9705	4
cg07803859	10	98590797	8.96669078311099e-4	0.0012116421697921514	0.45927301586887476	0.8170488878602369	0.8453849685820801	9637	4
cg07803864	10	5446998	-3.20637946224128e-4	8.076021185531297e-4	0.6913492852991797	1.0582141332639927	0.7871697060736426	9650	4
cg07804076	5	140741730	-0.0010518512251181775	0.0010905768578687784	0.33479997427635017	4.034914054595377	0.2577186395256972	9702	4
cg07804122	9	113018739	5.7497731038395016e-5	2.0303424172656722e-4	0.7770294413539222	0.595306021496366	0.8975061068410426	9691	4
cg07804260	11	2397977	-9.432808170524475e-4	7.351770584917042e-4	0.19946889263947548	3.5987888700035193	0.30817374286008364	9700	4
cg07804276	2	219856889	-7.012256887985349e-4	4.498140649873613e-4	0.11901450212056326	0.16799176119573161	0.9825831855666858	9705	4
cg07804289	1	153114690	6.003838359387694e-4	7.800702409397043e-4	0.4415054262272455	1.4721873007654267	0.6887042015543068	9696	4
cg07804408	5	166524123	-0.001382541976212162	8.4467137753523e-4	0.10167625833474488	4.653738578518497	0.1989802972138609	9678	4
cg07804434	7	151527349	-6.035071251856212e-4	6.145494342160732e-4	0.32608415158767606	1.6258657304316801	0.6535392636234058	9686	4
cg07804470	13	99201496	6.595051244650369e-4	5.593810924237967e-4	0.23840186573201366	5.910269514563354	0.11605836011654604	9702	4
cg07804481	1	200639085	-2.0714335828520282e-4	1.778848945098963e-4	0.2442296432636955	3.4347363289860278	0.17953804125811548	5795	3
cg07804577	17	1645462	1.4590425594219943e-4	5.120276577491279e-4	0.7756794937144589	1.5768499430153375	0.454560176991421	5808	3
cg07804582	16	49407186	-4.7836726694444305e-5	5.124555866922749e-4	0.9256270650243169	2.830988859576791	0.41842397262458964	9703	4
cg07804617	1	78478169	-9.895971803910838e-4	5.279389282637004e-4	0.060867891066216095	4.067745429061656	0.25424115646731327	9706	4
cg07804621	5	107722229	-8.996443914543251e-5	6.516553573787303e-4	0.8901967573697069	1.9072964492282347	0.59186878128395215	9695	4
cg07804658	5	100108624	7.172198150851884e-4	5.38550571432913e-4	0.18293924536834055	2.715989782154388	0.4375168340097702	9697	4
cg07804711	19	46142647	1.6947144832485102e-4	1.9155081169484206e-4	0.37630030356962035	1.9027617158629906	0.5928320352098827	9693	4
cg07804728	10	129284050	-9.895508431514879e-5	5.256648886678867e-4	0.8506826634891785	4.744853124161007	0.19146242540110975	9698	4
cg07804735	3	113157476	8.974340714617788e-5	8.488923598944121e-4	0.9158059071747203	7.699054251574746	0.021289801456546593	5808	3
cg07804749	1	12610104	-2.403438022199669e-4	5.435249442893859e-4	0.6583483841723097	3.23118221994839	0.3573362163067036	9704	4
cg07804857	16	84208222	0.001165111096442831	0.0012402792672816837	0.3475284119603132	0.5591436219740421	0.9057184045181931	9703	4
cg07804888	11	56185228	8.000015686090974e-4	9.347292235461686e-4	0.392072727758187	2.443116158674388	0.4856590303968098	9701	4
cg07804963	1	161736066	2.4903664772843903e-4	2.2039975982818846e-4	0.2585050579580547	2.5857095262035386	0.4600003612447116	9702	4
cg07804973	13	114263406	3.7735758365449045e-4	7.130407536550934e-4	0.5966507468921232	1.927200902120458	0.5876530423498564	9696	4
cg07805029	1	92953256	-0.002130676175219716	0.0010066221664371876	0.03428877297034425	8.758141453380686	0.03268550673520397	9629	4
cg07805040	13	77297851	-4.397534032482302e-4	2.2524736656663345e-4	0.05090103321524973	3.8972062100149714	0.27278007782983577	9701	4
cg07805064	6	30114011	-9.016288281536327e-4	4.4215815868112787e-4	0.04143460375591306	3.330013550240455	0.3434871157365419	9702	4
cg07805146	18	10029179	-6.848190500514828e-4	4.5343700456735637e-4	0.13097074926272545	2.5852682176675943	0.4600780739370202	9700	4
cg07805221	19	2867376	3.724578168911192e-4	8.742761152029292e-4	0.6700943508430863	0.528397236882787	0.9126098091826937	9705	4
cg07805238	19	11909365	6.441569337103439e-4	3.0996126335934793e-4	0.03769229768964067	0.12982431073554054	0.9880325640870279	9690	4
cg07805240	7	8008383	7.927086709141828e-5	1.5030564252455585e-4	0.5979173621967314	1.4632993502794285	0.6907663505469558	9672	4
cg07805332	3	99536008	7.228510022868733e-4	0.0010119446782660582	0.47503013441940134	1.7928208629738454	0.6164984413251052	9706	4
cg07805345	3	46922486	-7.72549605441891e-4	7.727542912931855e-4	0.3174387104332237	3.6512842686696367	0.3016645753124551	9703	4
cg07805424	1	55606331	1.2747197523611424e-4	4.88613352241074e-4	0.7941810650697634	3.2204924818986744	0.3588627866749419	9505	4
cg07805480	3	195544580	1.0709561756006923e-4	2.660527983414425e-4	0.6872901850894596	3.3476880197860974	0.18752483108381723	5805	3
cg07805500	6	151380818	3.8616634635587444e-4	6.020609269750803e-4	0.5212580128506872	2.1296699540509967	0.5459336893564829	9699	4
cg07805542	1	9779309	2.742554616250505e-4	0.0013388954559635153	0.8376994003842448	4.638101192987068	0.20029783160897177	9702	4
cg07805604	19	56158885	0.0010911066460794093	3.744183345358805e-4	0.00356672354505945	11.782560160699976	0.008166375898838316	9705	4
cg07805642	6	132890602	2.570896163042878e-4	7.110287620484866e-4	0.7176702889407249	0.004167779602052298	0.9999285284870596	9703	4
cg07805699	3	159481815	4.2878273825743495e-4	2.61438405003201e-4	0.10098627673733064	5.208137567934001	0.15717550745878103	9633	4
cg07805724	3	69062774	-9.163716287311893e-5	1.381912994492409e-4	0.5072548685353337	1.3041831262038897	0.7281399919711247	9658	4
cg07805730	1	85156430	4.7901693391874274e-5	1.2063267173033725e-4	0.6913031369034041	6.015376527599992	0.11086451540647574	9671	4
cg07805771	1	113447460	-9.450973788714283e-4	8.0114172277525e-4	0.23812427757746807	4.96811796136613	0.17414664536971203	9676	4
cg07805777	11	15962932	-4.7395085710151736e-4	0.0015607819680230047	0.7613850778038971	0.2670065986044678	0.9661093137843609	9704	4
cg07805817	12	50221859	6.251710407760019e-5	1.260336668079919e-4	0.6198697501235807	4.698651657071813	0.19524081785998784	9628	4
cg07805833	6	43483391	-8.319313734199004e-4	4.951806871364415e-4	0.09294638569403829	1.5623904937074586	0.6679472625828822	9703	4
cg07805911	7	818287	1.4524483404683487e-4	3.949700304407808e-4	0.7130698397267112	0.2149673990992483	0.8980911616219026	5805	3
cg07805940	12	130909013	2.98123377585846e-4	2.0901676597970424e-4	0.1537779488214756	2.1417471855397965	0.543513300607364	9693	4
cg07805952	17	38245719	0.00136927729605933	4.6648671427983266e-4	0.0033322800973818578	1.7016524227873575	0.6365664867238703	9706	4
cg07805959	17	2595004	7.846691897055222e-5	2.0108236063535632e-4	0.6963718138266303	4.768022244118374	0.1895934030729244	9681	4
cg07805967	10	53459337	-8.517417022766156e-5	2.9935861129492446e-4	0.7760102247319223	2.208271730708989	0.530320936491169	9640	4
cg07805981	12	56075321	1.137939618548956e-4	6.919522413091243e-4	0.8693741568058998	2.457061300307205	0.4831010694542725	9703	4
cg07805999	7	1123920	-5.784696589781767e-5	1.5377056776682117e-4	0.7067755717837894	0.8361409258519282	0.8408044867973955	9647	4
cg07806164	3	23244688	-7.372145316427903e-5	2.3668930459214266e-4	0.755443874337683	1.376950630113063	0.7109464137880656	9705	4
cg07806248	5	177422782	2.8535044989537445e-4	6.35896803551653e-4	0.6536213608322745	1.8445213896584094	0.6052948350112344	9655	4
cg07806328	21	45774664	-3.8784750927789197e-4	5.988512424433631e-4	0.5172097275377151	6.822310750846601	0.07778223401842667	9701	4
cg07806421	2	139259153	-1.9028517284373734e-4	1.4446468416967305e-4	0.18778019802658097	7.094607949395093	0.06894265490153761	9706	4
cg07806552	16	81437124	4.487485787901575e-5	3.9559860697299643e-4	0.909685432479689	2.82446191871566	0.41948886477318786	9706	4
cg07806674	1	27994978	0.0012241752774382946	4.372501212389469e-4	0.005114790420302144	9.11561462688112	0.01048502412798073	5808	3
cg07806715	19	48018254	1.4105528727313216e-4	2.0540258174312804e-4	0.4922554281415719	3.7492659414700236	0.289842759847238	9705	4
cg07806801	11	115046607	3.376240115900216e-4	5.912032383137974e-4	0.5679457977876403	1.25876258960393	0.5329214202806752	5809	3
cg07806866	4	122744995	-1.1579622899997393e-4	1.718203833092741e-4	0.500350940831805	0.4136290952810032	0.937412873608132	9615	4
cg07806886	3	120626899	-2.1354487525782919e-4	6.480150203179475e-4	0.7417498911450068	0.025378797852144835	0.9989328604559511	9704	4
cg07807026	12	2041581	-8.366915063570228e-5	4.744118761970188e-4	0.8600080273791455	3.4779776389141173	0.3236295994629846	9701	4
cg07807047	3	87276377	1.3906131787179036e-5	1.8602378090454806e-4	0.9404099712515285	9.684793007283067	0.021444597599175785	9671	4
cg07807165	1	84326610	-7.933926788425401e-5	8.311323010524528e-4	0.9239500544943969	0.38772033025387337	0.9427673411896756	9699	4
cg07807169	1	197168091	-2.7e-5	0.002038	0.9894297090441979	0	NA	1088	1
cg07807210	18	74770431	3.99583827050071e-6	2.2184031324989158e-4	0.985629098573475	5.422648293269084	0.14333900550877773	9675	4
cg07807219	1	163289415	0.001061749428847826	5.700170453831148e-4	0.06250975166029189	0.6569684256252758	0.883275623501487	9705	4
cg07807347	1	104068935	-1.3277105859268496e-4	3.47730605307356e-4	0.7025936906311352	4.173324778308867	0.24334618727014423	9604	4
cg07807395	1	4698416	2.8471515924426643e-4	0.0017431534122753479	0.8702559440597598	6.587269849195277	0.0862836091845217	9706	4
cg07807409	6	150184969	1.527138848742602e-4	1.3895543599075656e-4	0.27176222510673065	3.5504826611991764	0.3142734705645601	9666	4
cg07807470	1	28837350	1.0760858114959168e-4	9.292368578306009e-4	0.9078085318707483	1.7831529001101678	0.6186078979647698	9697	4
cg07807481	10	135082125	-3.5866791466612844e-4	4.1777707338512315e-4	0.39060811102091203	0.21232052568604526	0.9755762572467408	9701	4
cg07807497	16	25845025	1.8921997389440367e-5	0.001039259773740992	0.9854735689241614	4.479956780447579	0.2140850795594508	9703	4
cg07807575	7	17338230	-1.676169652022907e-4	8.808956653375444e-4	0.8490896022708775	0.6223560170805077	0.8912959412796162	9454	4
cg07807690	1	41157266	-2.1649513433771656e-5	2.1090521816090145e-4	0.9182404089499492	1.2935027862548774	0.7306764794042168	9667	4
cg07807695	5	81608485	-0.0013290740862931497	0.001796286863175625	0.45936018924298877	0.6118637402199213	0.8937111514322229	9673	4
cg07807709	1	149860026	6.041188626063602e-5	1.7704294984308128e-4	0.7329324792224668	5.00788502877829	0.17122067344714442	9701	4
cg07807757	7	50894570	0.0021803204117700373	7.921454586546172e-4	0.0059155820625530035	3.253843656215846	0.35411858493681686	9697	4
cg07807817	14	74416425	-2.0310055193484017e-4	9.985202052644319e-4	0.8388211927303315	0.23154439374413613	0.9723431368281905	9706	4
cg07807957	1	36235676	1.4588837982466084e-4	1.9693714363452016e-4	0.4588228942742773	5.416516592876155	0.14371799453286338	9693	4
cg07808023	15	77927361	-3.239492948568731e-4	0.0010987170850344683	0.7681136403682897	1.1124212717996755	0.7740764170498531	9703	4
cg07808036	3	195596761	-6.232151800131078e-4	5.413179794774234e-4	0.24961203546957283	1.0130556077583663	0.6025842412559684	5806	3
cg07808087	4	15005913	-2.6384423845778076e-4	3.4702695872163887e-4	0.4470758988257447	5.555795749577847	0.13533924037800296	9705	4
cg07808231	19	41111347	-2.1479390001208763e-4	1.227935731670561e-4	0.08025169527122993	1.636133899849603	0.651224734497519	9667	4
cg07808348	1	240775075	3.5862462709312865e-5	6.259724187039468e-4	0.9543135462276324	2.354760806374804	0.5021114336369762	9609	4
cg07808509	6	52926847	7.625011257033807e-5	2.009067877916167e-4	0.7042944809786007	7.163482589773117	0.06686560178637371	9706	4
cg07808546	1	52456429	-1.4532165976761488e-4	1.3640211546236795e-4	0.28669878384389186	5.812306632805175	0.12110768080286197	9697	4
cg07808555	1	111217712	-1.1922421147779569e-4	2.63698444192149e-4	0.651180157253439	0.39590031803356	0.941088085172368	9677	4
cg07808590	11	64137524	6.425735795862843e-4	5.710569651496263e-4	0.2604892462650001	7.846708279241709	0.04928832949428608	9473	4
cg07808661	18	5237922	-8.693099446634301e-5	1.8632537305642285e-4	0.6408184423212218	2.37635397074396	0.49805150135752946	9679	4
cg07808701	1	1464509	2.100971164227926e-4	6.635062119414726e-4	0.7515116230796364	2.0340170618785445	0.5653764401586774	9706	4
cg07808712	1	55868004	0.0012194618861617065	8.743480257902963e-4	0.16310332498416838	1.5245824148264262	0.6766084539642201	9704	4
cg07808761	19	37329760	2.0259596872597937e-5	0.001121807646870203	0.9855911653542833	1.399302278739324	0.7056982891088277	9704	4
cg07808859	5	134550116	-7.45520455309733e-5	7.640010528591474e-4	0.922264951187566	6.490040316985727	0.09005611788803736	9565	4
cg07808874	11	116449276	9.971842717615138e-5	7.376624395820936e-4	0.8924682535354918	0.9026012911585801	0.8248000126021993	9688	4
cg07808899	11	102556583	4.200165543151564e-4	7.283204325130501e-4	0.5641475492786397	4.537227140138189	0.20899365088981062	9694	4
cg07808960	3	49977390	2.2560300005028988e-4	1.5601623378505566e-4	0.14817086299456197	9.146283807074061	0.027407880425611153	9706	4
cg07808967	10	3063296	1.4400766112625558e-4	2.4600262506926793e-4	0.5582850071946621	2.2773832191131547	0.32023774383428283	5793	3
cg07809027	4	15007205	9.711727486284594e-4	0.0013812026452491447	0.4819712491945667	0.6430306933836786	0.7250495028307705	5806	3
cg07809166	16	28267346	-1.1853110310222255e-4	3.964195683482217e-4	0.7649368655674542	0.3823164447536096	0.9438707839605971	9703	4
cg07809176	12	27849452	2.7132953226302825e-4	5.41677471327471e-4	0.6164372318109951	0.1036208873591851	0.9913993910040539	9704	4
cg07809369	7	94954455	-6.152102577797016e-4	0.0010215471960259774	0.5470185144658509	3.717358926985932	0.15587833755157413	5787	3
cg07809452	4	1004641	4.4242074986504976e-5	2.324238113341519e-4	0.8490341927995182	5.8469182046601444	0.11930021379953809	9685	4
cg07809470	7	65215819	7.23398635007806e-5	1.413463829560703e-4	0.6087970084530072	1.2467884062516001	0.7418057577182581	9699	4
cg07809484	19	51231968	8.699623841410938e-4	0.001734911485624904	0.616058100492804	0.4246744482834123	0.9350994644782644	9636	4
cg07809589	2	66664535	-3.01416143565058e-4	4.3856575958687617e-4	0.49190821269149493	1.594794584396915	0.6605706879831347	9689	4
cg07809831	16	48428016	7.692119632910057e-4	3.789144460178039e-4	0.04235234443593697	2.1573163927454453	0.5404045674732272	9690	4
cg07809889	12	54622944	7.000391781548692e-4	4.0298087315881906e-4	0.0823602798633941	0.7780797959670588	0.8547025492018511	9698	4
cg07809909	20	30433512	3.3995405081913417e-4	5.863368126222342e-4	0.5620541367530858	0.4701738113451483	0.925393496647323	9700	4
cg07809981	16	352159	-1.6924095972175077e-4	1.4405645450038076e-4	0.24006519284819097	0.6477773716800138	0.8854128998214984	9671	4
cg07810039	1	218524558	-6.245898942008817e-4	3.8880594971940917e-4	0.10817926473432599	2.1277798475061838	0.5463131872594333	9703	4
cg07810072	11	66610236	1.5419437179283618e-4	2.94954042491784e-4	0.601131376385079	6.066456382537295	0.10842136408356634	9632	4
cg07810083	7	5462583	6.163758473767064e-4	2.673520300232183e-4	0.021139477686203414	2.4560440255501725	0.483287311502942	9697	4
cg07810106	5	131630122	-3.1502522612459396e-5	2.3501447917239192e-4	0.8933669679301411	3.002569648631149	0.39122915665129093	9703	4
cg07810156	1	47655682	-4.030102459866252e-4	4.4382580048445337e-4	0.3638586764277361	9.343334915129457	0.025057767817354117	9705	4
cg07810162	19	39235936	-1.55605633665712e-4	9.688578256223763e-4	0.8724027096843013	10.584256490952843	0.01420009553265427	9686	4
cg07810168	12	49389372	-6.112015092011047e-4	3.210216125152998e-4	0.05691977591266137	3.3170732955138993	0.34527342034447417	9704	4
cg07810190	6	32055046	0.0011761256139302032	0.0012994902736713067	0.3654299543583545	2.1504135450307054	0.5417812751312632	9691	4
cg07810204	1	1169394	-2.409477705544886e-4	3.230194901148455e-4	0.4557137370655832	1.4193057221046541	0.49181489593663164	5794	3
cg07810282	10	133058601	-6.252183052776578e-4	3.233847938315789e-4	0.05319221531746017	0.6135484815860097	0.8933238742530463	9674	4
cg07810382	1	179847105	-2.0230488487896174e-4	2.4000303816461738e-4	0.3992696357626428	0.44212471189587005	0.9314094126723087	9706	4
cg07810469	4	188140222	-0.004243	0.002632	0.10694408255962526	0	NA	1086	1
cg07810476	1	59374884	-6.557287820765651e-5	0.0017121938925028029	0.9694504222857941	3.1616718572054836	0.3673639489850552	9700	4
cg07810677	4	109931912	-0.0011487746569503923	7.36699146333986e-4	0.11891265064409669	4.1640330873969464	0.24428761523807338	9681	4
cg07810726	5	158524649	5.8979933698410884e-5	3.182437030345487e-4	0.8529706323514146	1.0076052911536895	0.7994117079270608	9703	4
cg07810733	12	66324092	-6.311223670969109e-4	5.369003748338895e-4	0.23979773358040163	3.1274172366601287	0.3723940919127676	9704	4
cg07810806	2	219827866	-6.563831176070555e-4	3.750292128345324e-4	0.08008059416919064	3.6334566302979656	0.3038612501992695	9705	4
cg07810884	19	16178099	-0.0010887201345835785	7.047389369855257e-4	0.12238111225522101	2.559408282413409	0.4646502779336739	9701	4
cg07810927	1	16302303	-2.9138870712117423e-4	2.807322116094154e-4	0.2992888424765496	1.7146568651712726	0.633680170352554	9666	4
cg07810961	5	139927271	3.44617456029866e-4	2.0764904709423117e-4	0.0969919455258164	0.931288065188477	0.8178714600918476	9674	4
cg07810967	5	131993925	-8.377024031364414e-5	4.5305940364645113e-4	0.8533082386651928	1.755160521451995	0.6247407703589921	9704	4
cg07810982	6	30157765	3.1287847644972803e-4	5.393949649861484e-4	0.5618778660989736	0.8235182306063039	0.8438339058439495	9697	4
cg07811002	2	166535708	-2.2209936667176553e-4	4.007631088586355e-4	0.5794480369602619	2.189479794436027	0.5340234951865324	9578	4
cg07811054	15	97319911	-2.0774257464604417e-4	0.00047080295093595773	0.6590308314658138	3.943413478811542	0.26763963897101306	9705	4
cg07811074	2	98350847	5.918551819731263e-4	4.016335416048484e-4	0.14058395857558598	1.9874033939942652	0.5750252895881114	9703	4
cg07811110	12	85307131	7.323588955627623e-4	9.099443657760614e-4	0.42091247741527693	1.0571006441127129	0.7874389222587737	9689	4
cg07811113	19	1408140	7.977575580885611e-5	2.2075861442467652e-4	0.7178221424117402	0.7853522892414573	0.852967268806887	9665	4
cg07811160	18	48346843	3.3742030846038614e-4	6.87240177932374e-4	0.6234414927713432	3.9922262892438654	0.2623047747025929	9706	4
cg07811198	7	153585368	-5.850021622100692e-4	5.905031171252468e-4	0.3218397638415232	2.6619829852092454	0.44672659521342745	9700	4
cg07811212	2	142889033	-1.3360243908651633e-4	1.6418495947731845e-4	0.41579890405050335	1.3591389485610683	0.7151401061104469	9706	4
cg07811255	10	7149062	-5.558814378171796e-4	5.84547114257401e-4	0.34162423524500113	5.232122295473799	0.155568010316852	9700	4
cg07811262	16	50871285	-3.359332409596622e-4	5.402323112322496e-4	0.5340529480278093	2.673406791787309	0.4447654648422873	9705	4
cg07811421	11	45948337	6.304831833296626e-4	4.70821395848948e-4	0.1805337981136428	0.40759050433497485	0.9386700491703628	9702	4
cg07811470	13	27335542	6.136570318430812e-4	0.0012563545238821919	0.6252363953727178	0.4482511075823555	0.9301041016247256	9705	4
cg07811498	22	42475450	9.145255120382655e-5	2.3076743788384729e-4	0.6918855953095036	2.651306110614657	0.44856583330833993	9706	4
cg07811634	7	97857989	8.61715273310617e-5	4.0778531947503256e-4	0.8326407660511508	2.0244304261461092	0.5673515935411996	9702	4
cg07811644	6	24126310	-6.436209018465094e-4	4.120369751372778e-4	0.11827704233478371	5.134751655725832	0.1621917416297871	9705	4
cg07811750	17	4890503	9.929465189063106e-5	1.1559771519812107e-4	0.3903585830570486	4.2242121736173655	0.2382489396494763	9672	4
cg07811779	10	12861480	-5.877641720275136e-5	5.92209114715454e-4	0.9209402289306892	0.12494199933406314	0.9886848265863266	9693	4
cg07811887	1	241815640	1.3841053009658693e-4	6.498024762454296e-4	0.8313238385921619	7.82622270184517	0.049743058765352434	9705	4
cg07811903	6	145568202	-3.8975905779461186e-4	5.024886005375993e-4	0.4379512328402858	2.592457516394646	0.4588133762970609	9700	4
cg07811933	7	1361132	-1.619642648845355e-4	0.001647614131536645	0.9216922488854631	4.036759807633426	0.25752199601680315	9675	4
cg07811940	1	46828259	8.213207916425951e-4	4.3965748989104926e-4	0.06174920026345027	10.087587666185565	0.017836094472369498	9702	4
cg07812059	16	8988812	1.6707861903063375e-4	2.962430217589424e-4	0.5727597496156219	2.7180344751755374	0.4371712192476194	9562	4
cg07812240	1	54809161	3.858182018085447e-4	4.569338656543457e-4	0.3984664053284664	0.9153169161621219	0.8217299995316174	9701	4
cg07812289	16	4731718	3.6658754324669994e-4	5.448321234251844e-4	0.5010459370715865	1.6290015924708623	0.6528319273914417	9706	4
cg07812380	2	239318100	1.1054096618166646e-4	4.1139190119356215e-4	0.7881606222514725	3.090532917014753	0.37787631446110675	9705	4
cg07812459	19	57920371	8.726272401829106e-4	6.442658042816879e-4	0.17559215144099385	0.47571939183197143	0.9241924413240739	9698	4
cg07812589	16	49195595	5.799799192848954e-4	0.0014379361634153753	0.686696714139035	3.1630853823580383	0.3671576397116616	9696	4
cg07812715	12	117483086	1.797778419815138e-4	6.729528753798401e-4	0.7893554091071324	1.0014958909583196	0.8008899951496606	9657	4
cg07812819	7	89975908	-3.092107984493081e-4	3.6488395064700603e-4	0.39675977641781063	5.058552680773108	0.16755949661711667	9675	4
cg07812848	1	1214622	7.641425055632812e-5	5.623915609425124e-4	0.8919210871783669	3.324572254691397	0.3442372611634044	9524	4
cg07812849	16	1183588	-3.588235642403245e-4	6.051225358093258e-4	0.5531967457576409	0.2719929893532622	0.9652068034470104	9685	4
cg07812877	19	11531469	-7.948062789562048e-5	2.944914324370871e-4	0.78724400496086	1.698379271262197	0.637294180876786	9692	4
cg07812887	5	175793492	-1.7942541565421887e-5	3.781086819275024e-4	0.9621518719039965	7.204806535798466	0.06564861002723177	9703	4
cg07812953	11	32130759	0.0010221810881688655	5.936183826092021e-4	0.08507860252709598	2.855125703639787	0.41450545534413846	9702	4
cg07812957	19	16466298	0.0014329038513573994	4.990011113031766e-4	0.0040847138433963434	1.2750631726797415	0.7350629169420916	9705	4
cg07813031	1	61298421	-8.401657290839846e-4	4.2999142279813603e-4	0.05071153489834463	3.5651598800912603	0.31240891565420487	9700	4
cg07813065	16	70714606	-2.598665516484694e-6	5.463570510193447e-4	0.9962049958491235	1.8010776142276508	0.6147004629179925	9702	4
cg07813142	2	171573223	-1.4550912488403345e-4	4.0007160819867485e-4	0.7160762920390504	6.060561211825387	0.10870067914391345	9698	4
cg07813214	2	224703232	4.1082683919557267e-4	7.259611983666347e-4	0.5714567075033636	1.5391421724962349	0.673266244202611	9701	4
cg07813249	4	46392253	3.4657536928793265e-4	3.515179993162987e-4	0.32416295731471884	2.4142075398092477	0.4909953734516677	9690	4
cg07813252	19	54382779	-2.349753762021537e-5	1.857929842536393e-4	0.899358621470489	1.9493924774112772	0.5829766398635419	9705	4
cg07813254	1	20877673	1.5671884380761213e-4	5.317813935812067e-4	0.7682189441597546	2.3945580418700048	0.4946484454511483	9706	4
cg07813265	1	100820528	7.942415925040754e-4	6.21366761111849e-4	0.20117290364368404	1.6136077266923392	0.6563083101313227	9706	4
cg07813275	1	182760143	3.1899743823116415e-4	8.804643160800949e-4	0.7171234312167334	1.4742247083088353	0.6882319024943856	9670	4
cg07813285	15	99281435	-1.1915364104550172e-4	5.373597494789913e-4	0.8245170282307599	3.1830960498571788	0.36424769001710844	9694	4
cg07813322	6	154414604	6.116557470083093e-4	8.560326287341481e-4	0.47490330117349655	1.587849464537232	0.662147999660584	9504	4
cg07813370	19	14629638	-7.244573934871717e-5	1.3519229765659153e-4	0.5920471580685471	0.001411385601880075	0.9999859037546187	9699	4
cg07813377	12	1192425	-0.0012095589278983034	6.259684687551341e-4	0.05332247745110113	0.263002064173101	0.9668296613895888	9695	4
cg07813421	17	7123626	3.342880452966909e-4	1.6426035931273885e-4	0.04183971693397258	4.070326022135016	0.25396964043610526	9703	4
cg07813445	1	175937945	-7.411818610542882e-4	4.558252891445556e-4	0.10394501609218003	0.36819424709539755	0.9467315333785936	9705	4
cg07813460	10	102743097	-2.2824751204617445e-4	4.14612036914003e-4	0.5819705467105003	1.085081272475282	0.7806766897376757	9696	4
cg07813495	1	37947276	-2.7308584625754708e-5	4.551634696268619e-4	0.9521577756754209	8.862570385208674	0.03117500701984591	9697	4
cg07813608	19	53400933	-2.883557936857837e-4	2.58730113389719e-4	0.2650629508631181	0.5078372834982519	0.9171662516821395	9674	4
cg07813622	7	110744778	-3.900379237641742e-4	8.137745800547556e-4	0.6317289216708541	2.134947749445923	0.5448750143343841	9524	4
cg07813643	1	160159225	4.5842089219966063e-4	5.530421196277987e-4	0.407156616632736	3.1743150510382745	0.3655221672727214	9702	4
cg07813695	12	132982416	-0.0015183795698200918	0.0010319544999861895	0.14119299999870033	5.562747216696911	0.1349334374756691	9705	4
cg07813851	1	7466976	-3.513252116690132e-4	5.288629200530366e-4	0.5064964167160699	6.013693635155657	0.11094589729565842	9704	4
cg07813961	3	48956311	2.6380701009315154e-4	2.0748120161775534e-4	0.2035599741143415	4.859698844921455	0.18236371819266448	9702	4
cg07814122	12	13196942	0.004555234858499955	0.0017984779970156833	0.011314655948495629	0.45584278489623276	0.9284797626694093	9702	4
cg07814289	9	130981060	-3.078189245455991e-4	0.001659261446070747	0.85282462583732	1.2487999473205715	0.7413254104099947	9705	4
cg07814318	15	31624584	-0.003476103813610097	8.240127109686341e-4	2.4592477606817594e-5	3.9802138328597336	0.2636086201680923	9705	4
cg07814338	19	34745567	-4.102402006301968e-5	1.5778266175400451e-4	0.794861192280895	2.8764926056622615	0.41106216948759794	9685	4
cg07814359	20	42839582	-2.6856461832618474e-4	1.5778898608321678e-4	0.0887461447105487	3.6188149941918173	0.305675999685029	9674	4
cg07814414	15	31774773	1.275280726192855e-5	4.357858918683576e-4	0.9766540953120201	0.5034469159565906	0.9181334892852675	9702	4
cg07814541	5	71329680	5.199895537824087e-4	5.055535056627811e-4	0.30368886313510574	1.0210751678973697	0.7961525700387344	9704	4
cg07814565	6	29408010	-1.5078850004494835e-4	4.7461315697840394e-4	0.7507062773843709	6.22712093700788	0.10106824217196389	9698	4
cg07814567	4	100736658	-0.0019962409742331983	7.8570079051581e-4	0.011062638021651644	3.6646204004552674	0.16004340805055237	5808	3
cg07814629	12	49961959	-1.940888672587752e-6	1.404710291808475e-4	0.9889759771633252	5.217097003537045	0.15657320673266997	9635	4
cg07814661	11	74154543	8.631512748883567e-5	6.62184448121504e-4	0.8962902583503437	2.671544980226962	0.44508460534339117	9695	4
cg07814664	5	1938619	-9.56416547260381e-4	0.0014220661722136264	0.501230960797618	3.48429135589274	0.3228052015421106	9700	4
cg07814697	19	4867785	1.1101187822839054e-4	1.8377671450748608e-4	0.5458047792727749	2.366086964867073	0.4999787415822117	9704	4
cg07814707	10	134899027	7.356585064609852e-4	0.0013176895026721835	0.5766434531764386	8.611952848383616	0.03492087346921962	9700	4
cg07814712	16	66306468	-1.3058637712008337e-4	4.13526934743021e-4	0.7521642834214538	1.4761196597856368	0.6877927655922104	9705	4
cg07814763	7	73770020	-0.0011675911734472164	6.786959973381907e-4	0.08536977282197944	3.0963582123437177	0.37700591999392674	9705	4
cg07814776	5	38434384	-0.00208040061071889	0.0011029308579215847	0.05926160577133011	2.285219797411677	0.5153583134707325	9705	4
cg07814876	1	235492429	-4.593467521423137e-4	2.553146706564158e-4	0.07199658993266828	1.2290877313858886	0.7460366572864995	9629	4
cg07814886	7	36086032	1.3673951772270556e-4	4.955108739134126e-4	0.7825813668778265	1.9840889678132116	0.5757156580881475	9699	4
cg07814910	2	9563665	-8.357817666188683e-5	1.868858151113732e-4	0.654719689650868	3.3861668290525424	0.3358287544933863	9700	4
cg07814932	1	120437090	-6.299441589726863e-4	6.026059449498744e-4	0.2958535434074997	5.707554218480136	0.12673835803645087	9705	4
cg07814974	16	1544179	7.733268450340582e-4	4.1708002135830885e-4	0.06371841518579102	3.241291728425169	0.3558976811945143	9695	4
cg07814977	6	31826944	0.0013488936439977875	9.372387385031049e-4	0.15008792654131237	3.781558682218228	0.28603846450525255	9429	4
cg07815068	11	34380695	1.597905515876624e-4	1.203550410655255e-4	0.1842905144885749	0.5467529542438231	0.9085062695933599	9585	4
cg07815131	6	99289733	4.221853876708241e-4	4.04633786705757e-4	0.296773949012842	0.16943714307212077	0.9823654985632093	9690	4
cg07815177	12	76892005	0.0010274428969757013	7.759534140375423e-4	0.18546855968272288	1.9104007573987047	0.5912099724493924	9508	4
cg07815208	1	169866315	1.4588163503119323e-4	5.938435518763654e-4	0.805948009495885	1.3415400416538565	0.5113147031896121	5809	3
cg07815238	15	64341005	6.893517405627665e-5	4.677800764593589e-4	0.8828426422938203	4.207645773561281	0.23989751230288808	9706	4
cg07815287	2	9345967	0.0014210127708321819	9.99271475236455e-4	0.15501209381607112	0.6075228134073487	0.8947080583185372	9652	4
cg07815367	19	50154377	6.888959417393079e-4	3.293412469920744e-4	0.036461866724093614	0.4420109588597222	0.9314336019951123	9661	4
cg07815385	10	70883261	-8.011086789101176e-5	4.1143402773888933e-4	0.8456189394459414	5.355128258299537	0.14756493603346266	9631	4
cg07815386	2	101925384	5.97664553007338e-5	1.6002384914472204e-4	0.7087877490708641	0.6513008483768861	0.8845941744540362	9705	4
cg07815491	7	878073	8.263397860252641e-5	3.687887821561084e-4	0.822703940716957	4.618354498179623	0.20197318279535367	9706	4
cg07815521	19	40789857	-7.439698242652162e-4	9.603847214426433e-4	0.4385417032669085	2.567325111326561	0.4632466929677225	9704	4
cg07815694	10	1438686	2.6162957958269866e-4	7.145414453657732e-4	0.7142529100010675	2.3282323159264626	0.5071339311646395	9699	4
cg07815799	2	131674140	-8.704943953223111e-4	0.0022885859932720645	0.7036756643124737	0.9376599003307198	0.8163313940778703	9704	4
cg07815836	19	58715351	0.0011115575602019985	0.0011767877578274118	0.34487881884010574	6.580485016822475	0.08654184672558964	9702	4
cg07815856	10	21456020	8.846422245023535e-4	0.0013353695550440711	0.5076700764596473	0.45223260051520897	0.9292531407941923	9706	4
cg07815878	4	184872086	-7.293393275237042e-4	4.398033369087266e-4	0.09725075777123636	1.9536659696459986	0.5820789810397949	9639	4
cg07816006	12	131401305	0.003070411480640307	0.002145743322344396	0.15244987886806927	4.620301637557831	0.2018074065980517	9703	4
cg07816047	3	38010838	6.874686672097521e-4	6.507519020007448e-4	0.290775430202785	4.686890544890108	0.19621367971962186	9705	4
cg07816074	4	8201560	-0.0013219656175010217	9.085052015010602e-4	0.14564167095880012	0.3156469336203763	0.9570593492174964	9705	4
cg07816095	16	88501727	-4.921594609597693e-5	4.488337772607645e-4	0.9126846186760417	4.3019044801535555	0.230655293475098	9702	4
cg07816190	2	189748382	8.308147843154775e-4	0.0011051737327571662	0.452201181237071	4.69044902568891	0.0958256856179724	5674	3
cg07816200	6	79580466	-2.4437048568381667e-4	8.090905704629899e-4	0.762628382634347	6.7482585240774995	0.03424792630183352	5806	3
cg07816229	5	154317915	-8.72138496268956e-5	1.6006617795779693e-4	0.5858489841568651	1.0282718330701952	0.7944114502719807	9703	4
cg07816247	1	15540152	0.0018739694147563123	0.0015422994615936106	0.22434740421527255	3.656325321489609	0.30104600311280916	9705	4
cg07816271	22	19008649	-0.0014583291133385052	0.0014060566527747582	0.2996535432126204	1.8729922615109216	0.5991812372092732	9702	4
cg07816366	6	30594749	9.67221903076534e-5	1.7351465167283285e-4	0.5772339958730446	0.2395807705987289	0.9709600027102975	9628	4
cg07816392	15	65715081	6.949908947652353e-6	2.9444249662533364e-4	0.9811687842203829	7.232459465646503	0.026883844934910753	5790	3
cg07816398	6	30852545	1.4832200474866448e-4	2.007049690131906e-4	0.4599038731170112	0.5756542360610984	0.7498912237048747	5762	3
cg07816439	5	159797845	-1.7459251850154047e-4	7.29863223968057e-4	0.8109406913805579	2.8454595070010047	0.4160710427300185	9692	4
cg07816442	19	45909858	-1.7542208669812985e-4	1.95461289481009e-4	0.3694642363305684	3.5779410268405436	0.31079323240548323	9706	4
cg07816556	6	26017280	0.003515228367125889	0.002551066166905252	0.16822033065480038	0.79516198760142065	0.37254380362829825	1332	2
cg07816570	1	45106886	4.394604373030426e-4	4.474894621629776e-4	0.3260714612094961	8.617180059026627	0.03483842785918296	9671	4
cg07816687	16	67197186	-4.167787100676074e-4	3.7068759347621e-4	0.2608690198082444	0.4563303209509954	0.9283751937806258	9672	4
cg07816786	19	37063800	-4.1296329553378383e-4	2.5151010291524694e-4	0.10060343038128115	2.2420346694490725	0.5237163768354889	9693	4
cg07816809	10	131810674	0.0013696169546356697	0.0011299044882293946	0.22545387323823227	0.37520208034147323	0.9453161528372314	9698	4
cg07816873	12	1100472	5.61504973163992e-5	5.71817324971969e-4	0.9217762097432867	6.574188644824204	0.08678215850608674	9699	4
cg07817024	1	119535500	4.7250558813675844e-5	0.0011046036657067742	0.9658800723103759	1.4447386680799494	0.6950820530958696	9661	4
cg07817055	1	232832863	0.0021076937807913707	0.001984285704266272	0.28814821523773076	3.3609527731704887	0.3392488536595671	9704	4
cg07817097	1	179851575	2.5961290046334554e-4	4.567697539717672e-4	0.569785725306656	2.208256052794477	0.3314998153409538	5793	3
cg07817279	17	56085264	-5.731030338226286e-5	1.357210617610524e-4	0.6728313372114166	1.310555689517891	0.7266280625457361	9703	4
cg07817320	12	58087572	9.57980828071037e-5	1.6828249017812843e-4	0.5691732869772033	0.971948804337948	0.8080390736391588	9647	4
cg07817400	6	33172817	1.4148918836724684e-4	2.1505196406310142e-4	0.5105829640034397	5.259012275091596	0.15378424296122395	9697	4
cg07817505	19	17972324	-3.0721618620989545e-4	4.7157859427309634e-4	0.5147474070791231	8.962405543594361	0.029794923763094002	9680	4
cg07817608	12	76219528	0.0012608194669433137	5.542184724408253e-4	0.02290891285399663	1.771004225387695	0.4125069962711708	5805	3
cg07817648	10	79422355	-3.726785750695056e-5	2.946382169285722e-4	0.8993465641830866	0.30884943694193023	0.8569079990583881	5759	3
cg07817686	4	16085401	4.032830174242295e-5	2.726634326373601e-4	0.8824176937332964	7.2512519673305	0.06430639133971057	9705	4
cg07817697	19	19249409	-7.634867858081314e-5	1.9314273555208378e-4	0.692623962859637	7.127570585354933	0.06794092627157718	9690	4
cg07817698	16	72042925	-7.050866185587052e-5	2.098658933898075e-4	0.7368934259476256	0.745157278963966	0.8625345379977094	9699	4
cg07817705	6	133851427	-3.0422414437247444e-4	4.408233941061041e-4	0.4901142997192254	3.0943771237763684	0.37730173454570237	9696	4
cg07817739	6	397469	9.068489961310542e-4	5.501958909065544e-4	0.09930562346950479	4.261960036780846	0.23453125995683752	9703	4
cg07817783	5	10761669	-1.6343939877046487e-4	1.9197403951912105e-4	0.39456830381979197	5.692581426219681	0.12756325461579077	9700	4
cg07817806	16	20344487	-2.522491903171123e-4	8.217324694985851e-4	0.7588643783881461	3.0838102049570284	0.37888293137224427	9706	4
cg07817810	3	47205858	-2.105705123299335e-5	3.593417660224362e-4	0.953271544692291	1.3368024692918627	0.7204130671043687	9704	4
cg07817881	12	57039556	2.784780517814525e-5	2.5361977921592015e-4	0.9125668858721929	2.9576236401425757	0.39820502991627005	9663	4
cg07817883	1	32538562	-1.1865169276757776e-4	6.662688682350458e-4	0.8586571633484252	2.6804714356524473	0.44355617704937295	9701	4
cg07817892	1	2340342	1.0704618681938385e-4	2.4632474698332857e-4	0.6638720944181384	5.563148101366341	0.13491007045914008	9690	4
cg07817928	6	29407979	2.917010000562716e-4	4.732011988247606e-4	0.5376029708181025	1.9791536573966741	0.5767446956841686	9704	4
cg07817967	1	184721222	2.6848682637904517e-5	5.239112094349353e-4	0.9591289971912439	4.1519300826552445	0.12543531879856448	5785	3
cg07818096	15	55700549	-4.54212708085586e-6	1.3397257374360254e-4	0.9729541740585881	0.7353321712329174	0.8648636555470307	9700	4
cg07818422	13	52301946	8.006006050477495e-4	4.893991551688554e-4	0.10186371431116299	0.5287772719772136	0.9125251818126134	9706	4
cg07818431	1	228291118	-2.3522928644133283e-4	1.8832865983524992e-4	0.21165188662646175	0.5001721188800781	0.7787337627960168	5807	3
cg07818563	16	16043225	-1.6841462608535698e-4	2.3360860774800267e-4	0.470954763471125	0.9602487596454669	0.8108693011134409	9702	4
cg07818646	13	51483769	-9.957307061796166e-5	1.638269172876854e-4	0.5433238935967837	0.31609994137552855	0.9569726168509951	9655	4
cg07818826	15	69112456	-3.5593347540972126e-4	2.669273705563019e-4	0.1823851893599115	0.246413497464955	0.9697700397576657	9662	4
cg07818830	12	76953439	-1.5958121033102026e-4	3.7346618011821546e-4	0.669162565290153	0.0038308077344064734	0.998086429348148	5807	3
cg07818869	11	6495247	2.3685995024551033e-4	2.7049157591734483e-4	0.38121228957200176	6.462558040755434	0.091150875566105	9705	4
cg07818978	15	81823340	-5.12939702285671e-4	7.294926698692236e-4	0.48196489628876554	2.074344311780474	0.5571204954651976	9703	4
cg07819010	11	46619375	0.0011552829067222822	5.118614104835309e-4	0.024006646121951306	0.7805086459752028	0.8541232007990316	9701	4
cg07819160	22	37420328	-8.123206763747603e-5	3.8742267612403074e-4	0.8339229143533744	0.23559945743282978	0.9716474774557482	9706	4
cg07819331	5	168374368	-8.500139843542905e-5	9.363354887537752e-4	0.9276666699403835	0.30237247278737966	0.9595816664001222	9701	4
cg07819575	15	60294517	-9.370087089211581e-4	6.219808104239412e-4	0.13194108677395455	2.1300272645992093	0.5458619694819467	9706	4
cg07819756	1	249140777	2.259780111215381e-4	3.5392186962881296e-4	0.5231502814464812	4.564718820199633	0.20658965345122984	9703	4
cg07819892	19	35715940	-6.345508301051166e-4	9.244721815877907e-4	0.49246559297843484	1.862549894619598	0.601418872610338	9686	4
cg07819926	7	139025145	2.289013685598628e-5	1.4960871057322135e-4	0.8783982534771607	3.3030926167859747	0.347212441952216	9632	4
cg07819944	10	124897153	-4.5965089199725636e-4	4.306939269756711e-4	0.2858665083403376	1.2914544145785294	0.7311633037900672	9702	4
cg07819987	15	55700894	-1.8094621421566696e-4	2.5059477376521556e-4	0.4702532915175336	1.661535203252562	0.43571470261014533	5808	3
cg07820064	2	220299584	-7.034156616166544e-5	5.015790996093864e-4	0.888470190378691	1.3724487218695351	0.712005419464687	9705	4
cg07820189	1	183149515	-0.002728033424675579	0.0010722597343752122	0.010953121511930307	2.2942443564447315	0.5136244321679807	9704	4
cg07820214	3	127842989	-6.694938763487494e-5	1.5228235727856915e-4	0.6601979978892424	3.424369610818237	0.33070441053900546	9703	4
cg07820280	1	6532571	-2.0539767460075778e-4	4.467674562451249e-4	0.6457015623145211	4.139185362203724	0.24682155176554188	9705	4
cg07820332	12	127101141	-2.734872489778303e-4	3.0135300827762525e-4	0.3641259726241363	5.246014388292383	0.15464404419771857	9613	4
cg07820359	6	37137819	-8.12806630703752e-6	2.4282747950833884e-4	0.9732977181894256	1.9835741388964472	0.575822943789887	9672	4
cg07820423	4	145099362	-1.9987200612386312e-5	8.033663127488428e-4	0.9801512292878577	1.5313769656313636	0.6750477056336581	9672	4
cg07820548	6	167838138	8.336209972954772e-4	6.092598719771587e-4	0.17123323094532805	3.555887901003911	0.31358565875823285	9704	4
