## Supplementary table 6 for "Genome-wide study of DNA methylation in Amyotrophic Lateral Sclerosis identifies differentially methylated loci and implicates metabolic, inflammatory and cholesterol pathways": 253115_file06 (part 17 of 76)

Probe	Chr	bp	b	se	p	Q	Q.p	nr_samples	nr_studies
cg07820696	6	32935843	9.785440261494064e-5	1.7234105627881655e-4	0.5701741258162314	0.14289371675815116	0.9862343321116473	9701	4
cg07820742	1	23751517	-4.8551499310660974e-4	3.5426702867913856e-4	0.17053789313055925	0.08611897335313323	0.9934495005122073	9704	4
cg07820783	11	100720914	0.0011637935483369854	8.553863461075565e-4	0.17365680854302645	1.5037045984494037	0.6814155752630745	9596	4
cg07820842	4	152682180	-1.590040589053735e-4	1.5501365117388498e-4	0.3050130706076792	1.6513106636031676	0.6478122311120492	9699	4
cg07820868	1	119528638	0.0011379607292909652	6.028877318528196e-4	0.05909084733851337	1.752054379554469	0.6254235907918727	9699	4
cg07820996	16	1026944	-9.095981574920871e-4	6.886666222883114e-4	0.1865645327010796	6.964188234195621	0.07304801708347321	9704	4
cg07821160	1	28504285	3.744453821497413e-4	6.563944649710453e-4	0.5683671953487028	3.464276557683087	0.32542497284484934	9702	4
cg07821172	12	72058294	-2.0774383910653503e-5	1.960657383972083e-4	0.9156170903933273	1.5634876769380877	0.667696782995544	9701	4
cg07821197	16	75681616	-7.067179167727312e-5	1.499416803702379e-4	0.6374061455536579	4.25928529608789	0.23479292508360894	9706	4
cg07821297	1	152596177	-6.215230079736921e-5	0.0014489886646024425	0.96578637218535	2.732391966461817	0.43475065585211853	9706	4
cg07821328	16	57769606	-3.970617796274757e-4	2.5761505135155646e-4	0.12324407127054804	2.960623172210403	0.39773623851296624	9702	4
cg07821354	19	6768010	9.893866949071592e-5	1.6881517446586637e-4	0.5578238572573767	0.7623813765539047	0.8584420985442767	9702	4
cg07821364	1	2411137	6.456442891853059e-4	0.0011872447655023855	0.5865671758484889	0.5421955368684759	0.9095281166355043	9699	4
cg07821374	5	140536320	-0.0031015050339442355	0.0022316142662293184	0.16458859365227804	10.420780042958446	0.01530803463914506	9698	4
cg07821417	22	19972146	-1.0331743041881838e-4	5.638232216825634e-4	0.8546062823774732	2.8155672582639433	0.4209436764857708	9702	4
cg07821427	16	77822419	3.890158577314887e-5	2.4336247723968002e-4	0.872998932559937	0.6550765626601958	0.7206957015574073	5804	3
cg07821501	17	26573537	-2.0542441140962576e-5	8.274783283954575e-4	0.9801942689629985	1.9689863899035238	0.37362853578937166	5808	3
cg07821619	12	94853898	3.4470795637980145e-4	1.4869476888943188e-4	0.020437086604272035	1.779770248729633	0.6193470198269315	9705	4
cg07821629	7	38670840	2.1281008930329544e-5	3.649763454943905e-4	0.9535033647306725	1.3662792807393709	0.7134577369220625	9703	4
cg07821676	12	124945965	-0.00059727707109060715	4.889087366098305e-4	0.2218386863473929	0.01717584481267634	0.9914488484622133	5807	3
cg07821737	19	56249743	-6.294819416468075e-4	9.878836945066683e-4	0.5239929614712963	1.7077839502961487	0.6352046341208276	9688	4
cg07821739	1	26347541	-4.0514458301194967e-4	4.901818024180866e-4	0.4085097331665798	1.5953814515592217	0.6604374974864171	9704	4
cg07821909	11	103765434	2.2563177499921274e-4	3.8324795494584557e-4	0.5560385471289905	7.993278284589431	0.0461508277363475	9704	4
cg07821960	15	45405370	7.877085285057188e-4	4.38863610578175e-4	0.07267245392822087	2.0726626458055173	0.5574630633334695	9700	4
cg07821986	16	1722082	-2.7370897285899215e-4	4.576446588785583e-4	0.5497853075735673	0.5324197879286133	0.9117133311245466	9705	4
cg07822074	17	43098904	-5.026404194211706e-4	0.0015230278159133635	0.7413795022239227	0.8525890741792126	0.836851391635793	9699	4
cg07822143	4	146019674	-2.369725879545564e-4	1.649577714165882e-4	0.1508415879694996	3.0217549600417914	0.3882831362793122	9704	4
cg07822305	1	116961213	-6.0299038138217146e-5	1.4856890601901382e-4	0.6848412068943965	4.836510558526732	0.18416762244519821	9701	4
cg07822362	12	49246172	-9.42883884959944e-5	1.5632266889954816e-4	0.5463988185563656	7.464343582617087	0.05848173055030121	9704	4
cg07822469	1	182585393	7.690027444850543e-6	3.8485491678937777e-4	0.984058029069885	6.690912379807474	0.08242993562548402	9652	4
cg07822477	4	78078114	4.624102766490984e-5	1.8764587029554208e-4	0.8053516300754795	0.3638405157000012	0.9476066015040185	9704	4
cg07822618	7	158653701	-6.306671033309539e-4	7.724815818357465e-4	0.4142616711509677	1.165492845707662	0.5583627585753201	5801	3
cg07822756	7	136849187	-2.9311641275028453e-4	5.4456132949361e-4	0.5903965083395928	1.9335116943638972	0.38031483840360225	5809	3
cg07822775	15	101948657	8.768911914495504e-5	3.93700559047504e-4	0.823745268374821	2.5903677749342053	0.4591807032593182	9693	4
cg07822788	6	32192350	6.20168712975519e-4	9.406518779687637e-4	0.5097052379023297	0.25128088319303393	0.9689147106826784	9696	4
cg07823099	6	116990310	-4.0907668032066376e-4	0.002169177898826698	0.8504172712183361	2.0394077790207277	0.5642678910064793	9698	4
cg07823273	19	39695065	-0.0016207813249075843	0.001663458948904162	0.32988574107738966	3.767989604421039	0.28763149623750317	9701	4
cg07823293	11	124492611	2.724526594330239e-4	1.787329033347338e-4	0.12741968524603728	2.0688890717449757	0.5582323110455149	9697	4
cg07823340	13	61090581	-1.517436972988666e-4	7.688677928073784e-4	0.843545880505818	2.1275132015299087	0.5463667400698072	9627	4
cg07823452	20	3140622	-8.847203447771253e-5	1.0446510062603192e-4	0.39704797697033134	0.18259026659410324	0.9803496498570864	9704	4
cg07823496	5	20305935	7.92e-4	0.002913	0.7857107104864925	0	NA	1086	1
cg07823562	17	76743501	4.093847561247899e-4	6.506520157484207e-4	0.5292236543474889	1.5075407567687977	0.6805310244209591	9696	4
cg07823585	1	95392682	1.69632671531023e-4	2.749189856720813e-4	0.5372163541741894	2.5727948080551064	0.46227894220778354	9692	4
cg07823688	16	56310091	2.715774915367155e-5	6.214797290045368e-4	0.9651447128216101	0.39525641304814463	0.9412206564217029	9686	4
cg07823755	2	234668355	-2.388961232988183e-4	6.092814961887186e-4	0.6949881490295464	3.1578272431686325	0.36792558928722285	9705	4
cg07823827	1	42503768	5.999027307516275e-4	9.629395339967521e-4	0.5332903900472634	0.7750250607622524	0.8554309034760454	9705	4
cg07823913	10	4742541	-0.001368891986634435	7.854287762393678e-4	0.08135816388032391	3.3000102281749384	0.347641221163301	9592	4
cg07823920	1	227170436	-5.768170448583024e-4	4.012776413982454e-4	0.15058981702988392	9.380577781088729	0.024636344717326168	9702	4
cg07823935	2	183902842	2.1159507093873503e-4	3.28329623232011e-4	0.5192776579059316	2.5570890496073906	0.4650620995622017	9702	4
cg07824081	16	30124904	-9.788891832007637e-4	4.010911022402989e-4	0.014664278630639144	8.541934252446655	0.03604378829836926	9706	4
cg07824114	11	113158301	-5.694656544640394e-4	7.390969013012667e-4	0.4410101808312185	0.9389604456184333	0.8160170123652051	9678	4
cg07824172	4	104641548	-5.181881077272004e-4	0.002021542607237481	0.7976937077795209	3.090931810129542	0.3778166585750317	9704	4
cg07824182	10	74013682	4.802631907580992e-4	3.7673956238031735e-4	0.20238417878370132	3.069254411740374	0.3810702719759216	9701	4
cg07824265	4	96469029	-1.265255711412879e-4	0.00067808173259532715	0.851979447476465	0.2532472357682907	0.9685673982686271	9673	4
cg07824364	1	173793636	-9.667790988082961e-5	0.00014673679772986831	0.5099904736608654	5.312364275456403	0.15030210106287278	9703	4
cg07824422	11	2555406	2.9437786797742477e-5	4.07345521393199e-4	0.9423891370480485	14.927602913164826	0.0018795741313003846	9702	4
cg07824470	6	168762818	-4.067603451292213e-4	6.352595501192616e-4	0.5219738407590878	2.833250106540092	0.4180555664330912	9703	4
cg07824483	17	79882042	0.0012574487078873004	4.3510715296267265e-4	0.0038527270806170784	6.913415753255006	0.07470931319365512	9698	4
cg07824497	16	86930033	1.7503054332000935e-4	4.909838932507245e-4	0.7214741045037578	3.197425576262514	0.3621761233257079	9705	4
cg07824564	1	179050911	1.0468802800021312e-4	1.3271145497933858e-4	0.4302058628379769	11.270885360158001	0.010347751536646415	9704	4
cg07824636	1	221967245	-5.496119630217139e-4	8.427613721385644e-4	0.514300481849351	4.392265862016935	0.2221035937808482	9677	4
cg07824649	16	88569490	8.130252832218316e-5	4.736280066561897e-4	0.8637055900992956	1.177968665136425	0.7582930395722531	9700	4
cg07824663	19	1163804	3.1651291959988834e-4	3.145165391687848e-4	0.31424845896977943	3.1325409481780984	0.3716379572277762	9700	4
cg07824742	9	136501784	-1.16502071218324e-4	2.0094346429365764e-4	0.5620661096010674	6.587524736259552	0.08627392239992375	9611	4
cg07824824	18	12254976	-8.782774687404896e-4	0.0017507727898897483	0.6159128177871742	3.084025559016059	0.3788506501276168	9701	4
cg07824888	11	1976536	4.831281154488471e-4	4.2023539774015334e-4	0.2502836528548425	13.198254285805797	0.00422690717214454	9695	4
cg07824897	6	56371192	-6.646161149474669e-4	8.332135791176058e-4	0.42507132539144155	3.369751002077449	0.18546752103237693	5734	3
cg07824907	4	184320560	6.370621391548855e-4	8.257243405668799e-4	0.4403992776248907	11.355858798582661	0.009949324872679723	9703	4
cg07824914	20	57465815	1.3422637928078588e-4	1.6816658921216458e-4	0.424768901821416	0.830339611332995	0.84219727584988	9702	4
cg07825007	6	31591537	-4.4328575842091344e-4	4.5444675266935914e-4	0.3293418124533804	3.16980420300257	0.36617836536325726	9704	4
cg07825270	5	173415991	-7.2109467760367275e-6	6.069133320718831e-4	0.9905202811779641	0.34436715947011687	0.9514791945502862	9606	4
cg07825294	19	1415757	1.253470266792647e-4	0.0010023327750490927	0.9004797702144932	0.0663795376819231	0.9955409937606055	9703	4
cg07825347	10	43600497	1.8591224938997305e-5	2.36789920425074e-4	0.9374195263477259	1.237121522394163	0.5387192255217574	5806	3
cg07825369	1	2281216	-6.529790908571131e-4	5.390973686830944e-4	0.22580145086099865	2.2250191056466204	0.5270372147229213	9703	4
cg07825483	1	60130046	-4.086692949462111e-4	4.6665528519222477e-4	0.38117070079038956	4.812152125831236	0.18608050887592373	9704	4
cg07825495	12	52761098	-3.567990988110516e-4	0.0012744846771768502	0.7795115835931913	11.36458036583059	0.009909297424443362	9705	4
cg07825606	16	3075575	5.92646982472658e-5	4.2691854879541984e-4	0.889592638619752	1.1870169236335504	0.7561198443179645	9704	4
cg07825681	1	95975755	2.143216166355593e-4	2.9905418319554737e-4	0.4735809291898589	1.84153463064081	0.6059385116605616	9692	4
cg07826172	22	47017356	-5.962183584791917e-4	6.574179317199673e-4	0.3644548253338121	9.545268973887694	0.02285461922605919	9703	4
cg07826235	1	167906354	-7.555072288404438e-5	1.846796254528992e-4	0.6824730785597817	0.9767034611521752	0.8068887793332985	9686	4
cg07826246	7	1717111	-3.1708296517101456e-4	4.1536028250629373e-4	0.4452292930094338	1.3371295202108946	0.7203357515021842	9701	4
cg07826255	17	48243707	-3.211275893009256e-4	6.532168166223782e-4	0.62299542987911	1.467551334744973	0.6897794566891751	9703	4
cg07826275	6	130339826	-3.1793546690931155e-4	1.5929962842940775e-4	0.04595209557649734	0.30657820290293697	0.9587865874816304	9705	4
cg07826326	1	32222151	7.240148889444351e-4	4.5276741321045226e-4	0.10980107436333258	4.514413169455839	0.21100826295463815	9705	4
cg07826387	1	240072501	5.215805117043139e-4	4.175677011683264e-4	0.2116313941759008	1.4256300110067734	0.6995380646075551	9705	4
cg07826431	7	156182208	-1.1352203317601982e-5	0.0010724197046661896	0.9915540729428548	3.3815935728808166	0.33644683189598407	9690	4
cg07826516	5	3106230	7.827181417162802e-4	8.793030829962029e-4	0.3733813780286102	8.443669891969497	0.03767938358514505	9704	4
cg07826522	5	134548252	1.6437417764726334e-4	3.8042102938509026e-4	0.6656797180978301	3.8364113531821813	0.27967919228011234	9697	4
cg07826526	1	194087368	-6.299955388497656e-4	4.526096573926897e-4	0.16394722392272243	1.9065068832703793	0.5920364238091119	9705	4
cg07826642	6	44201706	-3.916684938469587e-4	5.583568482812835e-4	0.4830120794566971	1.8499665673083068	0.6041224769739335	9698	4
cg07826713	5	443432	-1.9491939044198505e-4	2.947581761927838e-4	0.5084290590807445	0.009354089850308285	0.99533387541785	5809	3
cg07826747	19	16985068	5.942740141203654e-4	7.779827393001394e-4	0.44494752130912596	5.053248799880853	0.16793927327973368	9661	4
cg07826859	7	45020086	-0.001359618470009949	6.157468125976589e-4	0.027238668846301335	6.587164141961226	0.03712064218465532	5809	3
cg07826946	1	62120090	6.212906277529983e-4	5.95581655658018e-4	0.2968713440486296	0.5471903062146672	0.9084081060630297	9699	4
cg07827038	13	21750347	-2.699483257665122e-4	2.1105780727663837e-4	0.20088806251299932	0.4011878240807715	0.9399970090053847	9706	4
cg07827107	13	113891624	-9.937163233402883e-5	3.6206422083158923e-4	0.7837322293553918	0.860705683280105	0.8348985531608453	9705	4
cg07827280	16	30457315	-1.3410234147678987e-5	2.3453414729233697e-4	0.9544032647946599	0.8815260747578195	0.829883547973155	9663	4
cg07827304	1	38005965	3.0660199108352735e-4	5.399502693567892e-4	0.5701478544305798	4.964961310089995	0.17438090274429147	9692	4
cg07827337	19	39575027	-9.85337802854479e-5	3.1574463454282385e-4	0.7549888845492813	1.5550971252287296	0.6696135446012156	9687	4
cg07827420	17	75371764	-0.0017946960758201949	5.81943008372903e-4	0.002042566620969746	2.407766180873825	0.4921905879230882	9697	4
cg07827435	20	61447038	1.4920450209506987e-4	0.0011789302507305309	0.8992892689204471	6.051947416252449	0.10911004157131486	9704	4
cg07827630	5	134735597	-6.740865993460217e-4	3.43423728135473e-4	0.04966450812731206	7.6479571816133225	0.05387622333358873	9706	4
cg07827717	6	31602599	-5.038583514349197e-4	5.646023903694157e-4	0.372171758986658	4.330601082076615	0.22790718803890375	9701	4
cg07827796	19	33622959	6.78822911087547e-4	9.554116274447917e-4	0.4773922170263363	1.8942191342430692	0.5946494386313131	9692	4
cg07827943	21	39289128	-8.250677261215786e-4	5.948604185783084e-4	0.1654436463855742	2.3453547717909715	0.5038878604927928	9704	4
cg07828024	6	149772892	9.30244047538332e-4	0.0011123003537215534	0.40297236854950913	1.780231041063224	0.6192463027388041	9706	4
cg07828169	5	132114623	0.0017144904354712432	5.464073571412637e-4	0.0017024922076266805	3.345447534600813	0.34136711937820574	9705	4
cg07828233	4	184184967	-9.767373646127496e-4	9.144892125515956e-4	0.2854894938214628	0.07777400056194475	0.961859392846773	5806	3
cg07828276	14	105444724	-5.635891028245798e-8	2.561281116765334e-4	0.9998244319855372	0.1965041634650685	0.978151662730002	9693	4
cg07828294	10	14091532	7.071888594329173e-4	6.040312163678848e-4	0.2416864255499283	2.346451621896264	0.5036804618148254	9698	4
cg07828340	4	882639	3.2430709447940065e-6	3.148932273880879e-4	0.9917827686708099	5.378490970113594	0.14608955235374402	9704	4
cg07828377	17	109496	-0.0019150876082103623	0.0012301727020827954	0.11952671424047862	14.307219740014357	0.002515444245660364	9704	4
cg07828472	10	131323986	2.2876019666065358e-4	4.93262829161766e-4	0.64281298310782	2.94761945771505	0.399771932627754	9693	4
cg07828606	13	113565674	1.5419349210379892e-6	3.919604858219573e-4	0.9968612068345348	1.7053575566515362	0.6357433457249323	9702	4
cg07828612	1	174417175	-2.5783987025153516e-4	4.3691045652864864e-4	0.5550944408719407	3.0910240632465507	0.3778028629387302	9703	4
cg07828741	2	189156874	-9.64402897341056e-5	3.125265106649684e-4	0.7576389452983688	3.5404613446256032	0.31555221152387714	9706	4
cg07828833	10	74069493	-2.7158417131819634e-4	5.407560595478808e-4	0.6155054101008794	0.948826051637107	0.8136317812167639	9690	4
cg07829001	1	6005092	-8.135187883644293e-4	5.95754762617532e-4	0.1720876971610815	1.2075224467342172	0.7512006893938106	9703	4
cg07829071	19	18549040	-3.5398249260783355e-5	1.4675624513188506e-4	0.809396715606068	0.6966309772021201	0.8739960898415603	9685	4
cg07829181	16	85968550	-3.537863283911693e-4	4.3874867534212167e-4	0.42003931547519535	1.3137486597966812	0.7258709389717538	9703	4
cg07829265	7	4308166	-1.3159347230982783e-4	6.180369728020097e-4	0.8313880496869913	0.2224222548827445	0.9738909005762623	9705	4
cg07829289	5	158894390	9.669130291172267e-5	4.559909092564368e-4	0.8320707118571549	4.085762332771199	0.2523510238684441	9705	4
cg07829377	4	189375995	-0.0016477206194683445	0.0012048396180925156	0.17144200642352478	3.43389391798478	0.3294376072555574	9702	4
cg07829432	17	19437013	-2.924674344053041e-4	3.157182665792546e-4	0.3542611276224315	0.9317304775324929	0.8177645407633628	9704	4
cg07829465	6	30079536	3.957829852352743e-4	0.001551676435751954	0.7986705890665913	2.381441465135558	0.4970986375837445	9704	4
cg07829597	10	77161705	2.637768514852344e-4	1.7548210312931466e-4	0.13279900407675344	1.7486193092251676	0.6261792494710643	9646	4
cg07829693	16	85775278	7.63256629139678e-5	4.2141246525411347e-4	0.8562744347175337	3.369373949521931	0.3381032086531031	9704	4
cg07829740	6	31850189	-5.624968897354914e-4	5.835857721954737e-4	0.3351144816019622	1.0461638847858328	0.7900835871507192	9701	4
cg07829804	12	10325287	-0.0011639948132506175	6.43072139898878e-4	0.07028753063840001	1.1821691383719668	0.7572839884923731	9704	4
cg07829809	4	99957216	2.439193539698567e-4	9.961482174223445e-4	0.8065628899398486	2.9178254173977773	0.4044691771900808	9514	4
cg07829842	16	56228495	-3.860299644801266e-5	2.478244573590784e-4	0.8762162882071817	4.636948160416923	0.20039530118399293	9683	4
cg07830086	19	18107778	-3.780765887016885e-4	2.6379992998139886e-4	0.1518022827299234	1.273269882875185	0.7354899798746484	9697	4
cg07830103	4	103422050	-3.751884432162533e-4	1.6514767299459824e-4	0.023096412341051455	1.340498528397392	0.7195394960243257	9699	4
cg07830110	22	38794284	1.917160525530636e-4	2.4525057095286195e-4	0.4343820783485071	0.866230650093138	0.8335685189619207	9702	4
cg07830156	1	101174567	6.909327354983408e-4	8.916971685623994e-4	0.4384275151641933	3.4446870052245258	0.32800720586941734	9694	4
cg07830160	1	159880327	-3.8803567423804024e-4	2.60335721670559e-4	0.13608748666843232	3.485784235326963	0.3226105435636631	9545	4
cg07830226	22	30091734	1.634861760137211e-4	4.8695214379811824e-4	0.7370717972456311	3.956916321569646	0.13828228207356777	5808	3
cg07830254	7	142637630	3.336913150859695e-5	4.163853683042963e-4	0.9361258941807555	4.2496350882410585	0.2357392164392853	9704	4
cg07830269	1	240363446	-9.09770545973329e-4	0.0014962551202193134	0.5431664487888495	5.238367890285101	0.15515197188038987	9706	4
cg07830416	4	140216885	2.081520192832708e-4	2.187668605944282e-4	0.34136140023943323	2.334539287811398	0.5059364076983189	9676	4
cg07830436	6	30419066	4.925398169688805e-4	4.6512749018426625e-4	0.28962934578100047	1.4532023035962855	0.6931125504569459	9706	4
cg07830472	7	97983916	-8.678000320924288e-5	6.049611809883382e-4	0.8859369877002796	0.07693508660547069	0.9622629361097875	5809	3
cg07830534	17	38953285	0.0011009302851572248	0.002054128855488007	0.5919864029509716	0.2553067441494117	0.9682025509279971	9693	4
cg07830557	19	4374239	7.497642489436483e-4	3.275416156518631e-4	0.02207554046110662	4.108121534427428	0.25002315962967403	9706	4
cg07830644	5	172409790	-9.47430751172679e-4	5.545677863793697e-4	0.08755975832511004	3.730559001222332	0.29206726027047836	9702	4
cg07830750	16	854640	-0.0010166719798250597	6.089323900907287e-4	0.09499903069050496	4.3194739911030196	0.22896916953136653	9702	4
cg07830794	1	228460260	-9.424963014771465e-5	8.020037279431444e-4	0.9064498219676322	0.3188026075232254	0.956454286268532	9666	4
cg07830847	1	111061374	5.05070617243082e-4	4.1674758951270306e-4	0.22553760541587425	5.438882982342437	0.142340134265592	9703	4
cg07830855	6	56524142	4.120335350837768e-4	5.758446016944398e-4	0.47428220314611785	1.712199875858615	0.6342248987959985	9702	4
cg07831164	16	10836225	-4.007016092811332e-4	5.003852100091672e-4	0.42325538497571047	1.114581563591415	0.7735552534515037	9699	4
cg07831273	17	69435706	-7.411439574354634e-4	5.2801925529161e-4	0.16042889318734158	0.7056996203747976	0.8718625290050992	9702	4
cg07831277	10	23003984	8.243527785667236e-4	0.001262574643499168	0.5138116627071418	1.1648220590660676	0.7614531995736408	9703	4
cg07831312	7	30855293	1.3002805539807146e-4	6.908391927564256e-4	0.850706121006643	1.0870146996178125	0.7802096755956274	9700	4
cg07831322	17	26129054	-5.373165161786506e-4	4.431751264134143e-4	0.22534981054901324	3.7208133769264027	0.29323219222444125	9705	4
cg07831351	20	3229402	4.7271984801027943e-4	5.511245518341582e-4	0.39103777615155993	5.581413299626598	0.13384948299808577	9699	4
cg07831417	11	122848204	8.710046709292624e-5	2.6955043518121373e-4	0.7465950072508548	4.055493763486925	0.25553382041564543	9704	4
cg07831432	5	179125659	-5.966559613702044e-5	2.8879120614782493e-4	0.8363186553066483	2.9295292117148954	0.4026184895407878	9700	4
cg07831553	19	48796974	1.1657800566265328e-4	6.322804022215537e-4	0.8537176597997855	2.607810901762307	0.45612184014214696	9706	4
cg07831644	6	44238413	-2.9641955756936494e-4	2.8997200473053757e-4	0.30666964779394434	1.7815798232342273	0.6189515528790742	9704	4
cg07831731	19	2136888	-2.449258555021906e-4	2.314044483860115e-4	0.2898585716315748	5.30654578074271	0.15067820879592908	9693	4
cg07831886	16	9278007	-1.0448291038155979e-4	5.788725455712394e-4	0.8567649146831887	5.168088551903	0.15989461500103025	9705	4
cg07831918	16	84690554	2.494834813137673e-4	3.7465312399418603e-4	0.5054716661128933	0.7747693087901368	0.6788299297847014	5809	3
cg07832006	1	115397374	-3.143580737063732e-5	0.0021234382563921524	0.98818838780616	1.096831666345547	0.7778389865469945	9690	4
cg07832061	11	67236265	2.885040083338618e-4	3.0340237361346995e-4	0.3416573317328192	0.35015458183980436	0.8393921408711996	5805	3
cg07832111	1	245846143	-5.793178994483904e-5	2.7660092850949184e-4	0.8341033826522904	2.5987880936943863	0.4577020493206289	9698	4
cg07832143	17	77435199	7.842130399537357e-5	0.0019275653664402811	0.9675477201452067	2.3955508669070804	0.4944633648012699	9704	4
cg07832178	7	50198848	-3.0287812414145517e-4	1.9127475720923464e-4	0.11331404060976027	0.09132764171679247	0.955363081351517	5732	3
cg07832203	1	161050227	9.919885455816994e-5	3.5549824655713315e-4	0.7802127811655034	1.038966413609477	0.7918243957577891	9706	4
cg07832245	1	3159568	-5.169383483105671e-4	4.865419058669198e-4	0.28802034689008904	1.3024960456332941	0.7285404509846382	9699	4
cg07832354	10	129709517	-2.793868424578565e-4	6.823063157364722e-4	0.682191686305962	4.342336586346118	0.22679205162885427	9513	4
cg07832473	5	33936253	5.831787767802416e-5	2.526758593217627e-4	0.8174692915667685	1.2485781525989472	0.7413783693204468	9691	4
cg07832674	3	9943884	-1.770618873266347e-5	2.95356847185178e-4	0.9521966821704337	4.4576003545676155	0.2161035623790509	9698	4
cg07832738	17	11142923	8.748976297196333e-4	0.0014280193329819471	0.540097793118982	3.6616996490702878	0.3003877821194415	9694	4
cg07832772	5	8461832	-6.418526396443097e-4	0.0017274865242812713	0.7102257575353035	1.4190658390239452	0.7010717413637437	9706	4
cg07832834	1	2457954	1.9794885333343317e-4	2.160490823690995e-4	0.35955063635763707	0.5660295011640014	0.7535086730862721	5803	3
cg07832903	10	69644926	2.0511024242778829e-4	2.0005879081135217e-4	0.30524531888726236	6.125760824592497	0.10564944379916846	9618	4
cg07832950	1	116907533	-8.82998979221384e-5	4.271430164247884e-4	0.8362269031633166	1.369802302556386	0.7126282518345127	9701	4
cg07833019	5	38258007	-2.293305992807987e-5	2.1947433608859117e-4	0.9167798291845862	6.842203159409942	0.07710103343304867	9705	4
cg07833035	5	81573845	-1.7295768536743976e-5	1.2127814729681495e-4	0.8865962980537506	5.768209059424847	0.12344835350218014	9706	4
cg07833068	19	4195937	-7.439938256564072e-4	8.273788907518992e-4	0.3685366611332341	2.4181474745676668	0.49026541652255956	9693	4
cg07833083	1	75547360	-0.0011798392026051059	0.001287400949521613	0.35943067546726387	1.981340402039656	0.5762885929898605	9657	4
cg07833104	1	109797333	-6.156785986465007e-5	6.028292146643449e-4	0.9186522879139954	1.4536259535806495	0.693014034386485	9701	4
cg07833262	10	119296182	-2.483566773783799e-4	3.288224126228253e-4	0.45007427258600413	0.5627898323909735	0.9048953897617156	9703	4
cg07833342	20	5450926	-7.215374357791193e-4	4.955833864566588e-4	0.1454104563173745	1.8420257818720898	0.605832633420691	9705	4
cg07833371	17	79884807	1.5448843834434977e-4	1.9096223081528063e-4	0.41851516550610557	2.4132430505586724	0.49117419406912266	9705	4
cg07833382	17	55055134	3.1488484894933854e-4	2.855561167410453e-4	0.2701542431845166	2.6341634092356476	0.451531714060378	9659	4
cg07833420	6	87647147	3.113492049664611e-5	3.481345660538424e-4	0.9287373375586426	2.337241923382519	0.5054239103733836	9698	4
cg07833435	4	585499	-9.520882391547202e-4	7.171072927717626e-4	0.1842841988897158	1.7119863700865354	0.6342722473891793	9697	4
cg07833467	22	50986511	-8.587404810059642e-4	0.0014214313222763893	0.5457519884823503	6.860155755766879	0.07649120693853119	9704	4
cg07833554	16	86794611	-0.0012859211006665768	0.0019645325007843504	0.5127456078391982	2.2524613853006197	0.521689163959831	9697	4
cg07833644	2	27440142	5.69902790994587e-4	2.676157222468724e-4	0.03320824864102408	1.6280938700421315	0.6530366325228377	9703	4
cg07833710	1	178006465	-4.3948126584196913e-4	3.9483076099229277e-4	0.2656707633784661	3.001953032670551	0.3913241550551317	9659	4
cg07833779	1	112050772	-1.500168263070174e-4	0.00013408660981848683	0.26322315737179824	1.4499331275694987	0.6938729871348288	9704	4
cg07833852	11	5878955	1.3068480857654314e-5	3.8331623902517994e-4	0.9728028233400106	1.329932136881233	0.7220379626896134	9704	4
cg07833865	1	46657852	-2.029185862457767e-4	3.913606044674373e-4	0.6041128236199393	2.9187620046707465	0.40432081494707584	9704	4
cg07833951	1	234891473	-5.140105028953735e-4	4.6286765177691466e-4	0.2667873726521606	8.869192793147588	0.031081555711875247	9702	4
cg07834069	17	72524918	-3.529638444311477e-4	5.173811189882282e-4	0.4951046188848336	8.789490649297024	0.0322246943311477	9698	4
cg07834170	2	1933181	6.917638591691052e-4	5.386126196492683e-4	0.19902163544515414	4.62924994110389	0.20104718710533168	9702	4
cg07834249	5	495271	4.2565921159852406e-5	7.537156709226997e-4	0.9549635919502609	0.6634269504595652	0.8817706824917484	9705	4
cg07834314	7	2771155	1.2214673157359527e-4	3.716982008503163e-4	0.7424444161853632	5.62140189498125	0.13155508360797316	9704	4
cg07834321	7	159531	-3.9870776577810574e-4	5.192547232870069e-4	0.44257856363838943	2.1782597138694264	0.5362432144183318	9689	4
cg07834322	15	25438254	0.001815027007168291	0.0010907978639100098	0.09612353916826828	3.2788431067009043	0.3505981621318176	9702	4
cg07834396	10	23385979	-0.0012488261305381072	9.684121795841549e-4	0.19720328481128008	1.6304751528380925	0.6524996936426082	9701	4
cg07834408	2	234355294	1.1193337273588884e-6	1.0526758804836093e-4	0.9915160754937354	12.28046626429851	0.006481629117822228	9690	4
cg07834418	10	107409739	5.579367907293728e-4	8.18250208990997e-4	0.49532384556869835	3.2449853263797768	0.35537335220358257	9702	4
cg07834476	10	25305695	-1.3535892534538187e-5	1.4809480117359793e-4	0.9271746130955127	2.4214997749511973	0.4896449950428028	9700	4
cg07834492	2	86066766	3.361595063735166e-4	4.2715740287068316e-4	0.4313001886458759	0.3079410812504079	0.857297276081224	5767	3
cg07834510	2	99004292	2.0873702955070757e-4	4.474691266845194e-4	0.6408693511381376	3.0325313507395553	0.38663662689369105	9661	4
cg07834574	17	4802847	2.7096863166652823e-4	1.908647580216471e-4	0.15569818972339267	4.050444565918807	0.256068296232404	9629	4
cg07834592	6	159267377	-3.289998222025125e-5	3.203237453946916e-4	0.9181943005013442	6.651408324005345	0.0838788181092632	9545	4
cg07834682	2	45232641	2.087417475023822e-6	7.693892325528564e-4	0.9978352749667638	0.13755775942327741	0.9335330803616403	5808	3
cg07834743	5	5139610	-4.309533373116314e-4	0.001714796841461172	0.8015709535152177	7.940453432410205	0.047258518218963805	9691	4
cg07834841	10	130185342	-1.6836655521749742e-4	5.404156925528359e-4	0.7553824732824236	0.5206179003863358	0.9143389539954537	9684	4
cg07834876	17	58754980	-1.4612731174662307e-5	1.5571926868334743e-4	0.9252360779031498	3.3045493998451727	0.34700995474528856	9699	4
cg07834934	17	35570162	6.460081363644717e-4	4.3288598364011265e-4	0.1356130211884722	3.1503737664299383	0.3690165335799099	9704	4
cg07834955	10	99531879	5.970147247126915e-4	2.912246319770522e-4	0.04036301371857949	3.9646926906720488	0.2653020076611103	9684	4
cg07835051	18	56935446	5.395339798667109e-4	7.208884577066985e-4	0.45420130837401035	1.6753778365500889	0.642421668148536	9704	4
cg07835094	1	227127075	2.3323391525700604e-4	1.9955431193876034e-4	0.242494650131977	3.240750376164919	0.3559745857678816	9706	4
cg07835141	17	8817218	-2.091135488002141e-5	3.434451098252266e-4	0.9514491737988126	6.254254097629945	0.0998745818117302	9701	4
cg07835154	12	124941315	4.972444901073716e-4	5.310220178516734e-4	0.34907166604148204	1.1507003010850942	0.7648510350506904	9703	4
cg07835181	16	1525278	-1.902766076414334e-4	2.8788084665888657e-4	0.508640453917114	4.990293754976831	0.17250926452679013	9653	4
cg07835254	1	65532761	-1.0232072583108822e-4	1.4437677297125267e-4	0.47850676630493155	5.467062559022689	0.14062196733110036	9653	4
cg07835283	5	153783496	-6.398464528537655e-4	5.56407817096524e-4	0.2501605541962177	0.33149479315919617	0.9540003024117422	9699	4
cg07835289	1	236030215	-0.0015474468514222357	4.643856980337652e-4	8.614842491173027e-4	3.3542120412628353	0.3401683304469439	9704	4
cg07835293	1	163044231	-5.746790735195018e-4	3.2666835447571843e-4	0.07854141100425013	2.2401261497787033	0.524088075496522	9652	4
cg07835424	2	200327334	6.993120472913321e-4	6.186673977259437e-4	0.2583278517356707	1.9205351679904605	0.5890626004921625	9698	4
cg07835437	1	1470836	2.435945068484624e-5	3.7598740281937073e-4	0.9483428408181244	0.195145883007196	0.9783690882180085	9698	4
cg07835482	2	182656091	-4.3345053465792795e-4	0.0012365394087749514	0.7259371109700147	4.113699672476187	0.1278561038334259	5807	3
cg07835650	19	7852214	-2.449936176167498e-4	0.0013693912966988764	0.8580107670338452	3.109839510540119	0.3749981662814982	9703	4
cg07835668	1	161136060	-1.5955534846892258e-4	1.0152356475975504e-4	0.11604125707410624	4.329376027897145	0.22802388610836782	9625	4
cg07835682	1	9427707	4.432552121350995e-5	3.940152273998341e-4	0.9104293680648372	7.46152765064928	0.058555254904489665	9704	4
cg07835809	10	85899104	-1.3055261442149928e-4	2.735740638855521e-4	0.6332117180469006	3.357809932658993	0.3396772854453224	9687	4
cg07835844	2	45879684	3.08805987107931e-4	2.817458531858885e-4	0.2730593095753584	1.3735210564432494	0.7117531101015255	9667	4
cg07835953	10	73202938	3.852042260901627e-5	3.959684271134174e-4	0.92250280692776	7.852253782347395	0.04916593033255646	9699	4
cg07836142	6	28411423	1.736906788611981e-4	2.708644406016379e-4	0.5213630117486532	0.32299772742124444	0.9556467618948714	9693	4
cg07836152	1	207849292	2.844339934110812e-5	4.351972713348855e-4	0.9478893733429147	2.2229134203137666	0.5274492548337235	9702	4
cg07836225	1	235665822	0.0019365952981613616	7.149253666414092e-4	0.006752547646201661	3.7158272870721354	0.2938298060139137	9703	4
cg07836226	1	8687954	-1.4816692085554511e-4	8.884959618427318e-4	0.8675577116270871	7.6332613642155724	0.054231471046144605	9681	4
cg07836257	1	60280342	3.233567990447614e-5	2.2100726152726526e-4	0.8836762880903268	3.8225978041331836	0.28126854627022724	9705	4
cg07836370	12	110318755	2.975377287317148e-4	2.414745963480881e-4	0.217885625391623	16.153924046736165	0.0010544885206707846	9704	4
cg07836413	16	30709328	4.1069513885025035e-4	1.7664348088267364e-4	0.02007224904825701	12.8258599764347	0.005028734519500036	9698	4
cg07836592	1	8002425	-3.123701395694281e-4	3.548216092559136e-4	0.37866525301084053	0.1818470552601047	0.9130875341971649	5808	3
cg07836600	6	165384599	-0.0010452435092768747	6.532238884399586e-4	0.10956962180404664	1.4981892093701408	0.6826883229003828	9705	4
cg07836661	18	12407797	1.6716335576635653e-6	1.1160590561087238e-4	0.9880497297024824	0.8691988262036303	0.8328537490677828	9630	4
cg07836663	1	2066167	-6.19766338553678e-4	3.7356205535928934e-4	0.09710128885798491	1.5552706565231431	0.6695738734452462	9688	4
cg07836815	17	61778515	4.583366026998089e-4	4.00394315407516e-4	0.25232803890272565	3.5223362962926967	0.31787671199064926	9704	4
cg07836831	1	2460865	5.623332880611581e-4	3.5726629914435297e-4	0.1154899516583302	0.11274413022385754	0.9451873992045005	5809	3
cg07836887	17	5346448	4.638406942251941e-4	5.374676424958649e-4	0.388131207675595	1.191072856253213	0.7551461962595115	9704	4
cg07837078	2	12695813	6.236885856864204e-4	7.944977535014208e-4	0.43244777619087116	2.8906641398039157	0.40879161517718543	9704	4
cg07837085	1	160708990	2.469093250001157e-4	5.673167914080589e-4	0.6634005578048017	5.541277011213047	0.1361905339938474	9650	4
cg07837102	6	32940879	-2.5368662226352406e-4	2.7857975631414016e-4	0.36248366276609084	4.0265564114480705	0.25861075922700427	9676	4
cg07837187	5	116113889	-0.0015778934389845938	0.002387253117661987	0.5086340389425209	0.46608312439815697	0.9262770554104658	9705	4
cg07837209	13	79184101	-6.239285346125013e-4	0.001426521104859354	0.6618374463522428	3.0975963679875056	0.37682114029903097	9702	4
cg07837260	9	19788564	5.160596863468126e-4	7.756917271994173e-4	0.5058652420827969	5.259132132088971	0.15377633553757428	9696	4
cg07837262	8	22225395	3.1792106783608905e-4	1.5777697678522875e-4	0.04390434384925651	0.6421021662760467	0.8867299541242364	9694	4
cg07837433	19	51473087	-1.9712449304817352e-4	0.0010801908941875946	0.8551978696176026	7.860206035722625	0.048990925949163946	9706	4
cg07837434	6	52149679	-2.6147345230800946e-5	1.5275421834418822e-4	0.8640880077021535	4.054130006408519	0.25567807885493654	9703	4
cg07837520	16	19871730	5.3020087203376184e-5	5.586346831330063e-4	0.9243862148111714	0.24826335632358804	0.9694457111654965	9705	4
cg07837534	1	161038506	-2.3663716898824843e-5	1.1802972919628296e-4	0.8410977988462727	4.100493203105371	0.250815151366109	9706	4
cg07837556	4	118006750	3.108876778965413e-4	0.001224758412052029	0.7996223221650672	2.23945709019245	0.5242184264164277	9704	4
cg07837642	16	70323574	-6.0259364451469234e-5	1.3300440086868857e-4	0.6505034228386721	2.617312365672077	0.4544625461274003	9701	4
cg07837717	19	2841006	-2.94347761330304e-4	4.400714682061573e-4	0.5035825281187054	1.6102365029381307	0.447035060881023	5803	3
cg07837729	11	63933778	5.277383423257679e-6	1.8349537221057312e-4	0.9770557573935466	4.18087773819571	0.24258337292437054	9692	4
cg07837764	4	82393009	1.5849929542212577e-4	1.9744021581345422e-4	0.4221070601696885	2.587885367013226	0.4596173579861843	9705	4
cg07837852	1	198907517	-6.80776660682119e-4	4.995506223434215e-4	0.1729524470990628	5.32765182839057	0.14931813586827974	9703	4
cg07838002	2	26864234	-8.95599887055291e-4	5.941128520052148e-4	0.13169342435672232	4.229605041654438	0.2377145232114685	9704	4
cg07838048	16	70720440	4.915803698635405e-5	7.40724976232586e-4	0.9470874239324247	0.5331350303091392	0.9115537634016138	9705	4
cg07838098	1	228872185	-4.741259495499505e-4	4.872557456911908e-4	0.3305266714165175	1.422023181635185	0.7003805922221042	9706	4
cg07838270	16	86861522	0.00063268106007749415	0.0021017772509425445	0.7633977662862568	0.5893658781897366	0.898862439073204	9608	4
cg07838272	7	116164670	4.900248259437285e-4	4.528055550927969e-4	0.2791649888544108	6.315069397191745	0.097248078850755093	9666	4
cg07838388	13	45492839	3.1837310222992266e-4	3.680603149106654e-4	0.387037402190206	0.3665472893395546	0.8325403043466942	5783	3
cg07838427	19	10665928	-7.242802052295365e-5	1.4614795226627994e-4	0.6201906778196036	4.578093198484001	0.20542943229545568	9691	4
cg07838483	19	30202712	-5.302352829523639e-4	8.30073281132511e-4	0.5229652202432428	4.67924303189705	0.19684868973109307	9694	4
cg07838495	17	8287763	-1.0321918433357704e-4	4.0608484887725535e-4	0.7993554785820617	2.0770263439742456	0.556574454203135	9702	4
cg07838603	6	28411030	1.438636324723695e-4	3.2480817573174355e-4	0.6578245019237151	1.395217433047589	0.7066561735479977	9695	4
cg07838680	22	30821706	-2.5587409684120315e-5	2.453427151127654e-4	0.9169372148143385	4.459889672695574	0.21589606225271674	9704	4
cg07838681	6	30227324	2.282272267358153e-4	2.2990076047108208e-4	0.3208461206549434	1.2796327149533608	0.7339750778063843	9536	4
cg07838730	18	43422371	1.828906898931993e-4	4.2524523457136915e-4	0.6671353621605451	0.8720171414150002	0.8321749195203775	9706	4
cg07838943	1	12493840	-2.4282617393475136e-4	4.175635879272702e-4	0.5608826264959089	0.9751232533522853	0.8072710869771742	9705	4
cg07838993	16	87704255	-1.1882584040825848e-4	4.087210221869348e-4	0.7712608615439981	1.0520458230932292	0.7886611618432731	9705	4
cg07839030	22	50946641	-2.0669892580742636e-5	2.4648957027418293e-4	0.9331700742940788	1.2712761031634787	0.5295974699890598	5806	3
cg07839105	19	694837	9.065910628335846e-4	9.527366719647011e-4	0.34131753691697453	2.98793732749088	0.3934887446753295	9705	4
cg07839208	16	48596443	-4.987911428135341e-4	0.0018907184640305507	0.7919260413269291	0.17974952460176014	0.6715885835346528	1333	2
cg07839313	19	17514600	2.030322796383608e-5	9.859067019382084e-4	0.9835699593587834	2.2584150590219854	0.5205342533695692	9702	4
cg07839336	6	3054085	-7.574935569664197e-4	6.931837753720931e-4	0.2744928181406429	2.1343881339765556	0.5449871974989416	9516	4
cg07839371	7	5267110	6.885567714699367e-4	5.001495295987927e-4	0.16860445347866188	6.7447281890142605	0.08049490919077426	9704	4
cg07839533	5	63257885	3.478259059776336e-4	0.0010266951562744704	0.7347739126141217	4.335782265103252	0.227414238582072	9699	4
cg07839536	19	33766877	5.252868870534452e-4	4.3488472555559365e-4	0.22709490555791972	9.931967086205885	0.01915338125914968	9702	4
cg07839627	6	29599836	8.515348545114486e-4	5.171234476611813e-4	0.09962462632478537	2.963798244063869	0.3972405193304221	9700	4
cg07839742	6	84761960	-4.783675532001185e-5	5.369781801308727e-4	0.9290142781282805	5.376589814454182	0.1462090891284058	9705	4
cg07839906	7	143655754	-1.942202447742084e-4	5.794666452001337e-4	0.7374963182170124	0.6768014101521688	0.8786464462738681	9626	4
cg07839926	10	121771388	-7.857082585509911e-5	0.0018967366339537148	0.966957708696815	2.758043965866887	0.4304532773279223	9702	4
cg07840120	4	114901163	6.579131401481908e-5	3.95231683907916e-4	0.8677928729351185	3.433125540886957	0.3295396486665415	9703	4
cg07840136	7	1844232	-4.715687369271517e-4	0.001029548202283685	0.6469275569911118	1.006523602552186	0.7996734416451108	9706	4
cg07840143	5	3324860	-5.538899236837133e-4	4.758815298869525e-4	0.24445482110578837	0.36806349585433906	0.946757861365643	9703	4
cg07840186	1	186413580	-4.4445017088034225e-4	5.660238017433137e-4	0.4323277382805143	1.9212622943935758	0.5889087303499626	9705	4
cg07840318	4	2421411	3.7054296688618734e-4	0.0015668095522752591	0.8130484174121706	1.4577009816084114	0.6920667556516997	9702	4
cg07840332	17	7960092	-3.905863898339728e-4	5.924230016210962e-4	0.5097010780655362	5.386831173881325	0.14556624669534288	9704	4
cg07840446	4	169690674	-2.5504393887836583e-4	4.0095150750472903e-4	0.524713383127281	1.4044570762261999	0.7044903010885712	9690	4
cg07840454	19	57968785	6.622018170827134e-4	9.78201694656911e-4	0.49843237294444775	1.4619227494846863	0.6910860048430295	9687	4
cg07840472	14	36278484	8.289172674512361e-5	1.3487748141546738e-4	0.53883837410637	0.7811022475236472	0.853981580093219	9704	4
cg07840482	1	94713649	-5.383590585696354e-4	6.866908119418373e-4	0.43304569698985473	3.015697216686959	0.38921130042136565	9704	4
cg07840538	7	99097998	1.1985899481710997e-4	1.577174630975569e-4	0.44727837541028553	2.214907998169189	0.5290179329877128	9705	4
cg07840541	1	213626018	-5.0989840273648e-4	9.210551822643796e-4	0.5798509509923793	2.994223376450882	0.39251667575349164	9700	4
cg07840898	6	138725311	-1.6034428413668373e-4	2.8462546444236206e-4	0.5731953124534539	0.8437049318938932	0.6558307896308003	5804	3
cg07840972	7	44621897	-1.938434598464483e-4	2.1580345223762374e-4	0.369057200236476	3.1197542363430304	0.37352742526254584	9645	4
cg07841059	1	151267394	2.0524407187210735e-4	3.768380732036641e-4	0.5859956917599691	0.40732580947612307	0.9387250309334814	9704	4
cg07841132	20	61453403	-7.285101631403295e-4	6.84606351356352e-4	0.28726980793329127	0.11951500098217738	0.9419929387140996	5808	3
cg07841173	3	128210150	-7.901221950407021e-4	6.032351146604278e-4	0.19026078715291037	2.401791013865254	0.49330131312278924	9701	4
cg07841195	13	34116822	2.1595244568534182e-4	0.00014432902287583293	0.1345882572807774	4.823318107547967	0.1852013429355834	9704	4
cg07841234	11	60282953	7.356374054799352e-5	3.9958390156196756e-4	0.8539343305953135	3.4518994750866665	0.3270543902045337	9703	4
cg07841312	22	20748432	-2.5649520196280153e-5	1.3118996203792408e-4	0.8449903045287239	2.9222588608894746	0.40376729095373926	9704	4
cg07841353	5	177980755	1.8292447139119672e-4	6.614195836536843e-4	0.7821153452672711	0.28873191866472103	0.9621335821842253	9706	4
cg07841367	1	31538636	4.675703241569694e-4	1.9450943768141202e-4	0.016223699556631183	0.9244309003895086	0.8195284243428387	9698	4
cg07841385	6	30687707	3.3726997061700144e-4	2.485041748206428e-4	0.1747175371148967	3.429118432172535	0.3300722480038982	9614	4
cg07841463	5	37370967	-8.055732921002589e-5	1.4115837262674465e-4	0.5682114434487329	2.116776156905932	0.5485262955739856	9706	4
cg07841477	16	23724901	-0.0011683244152442499	0.0017072765573718975	0.4937727796866856	3.383157547428512	0.33623534807742517	9705	4
cg07841500	4	153899160	3.449900595778947e-4	5.222638374849819e-4	0.5088902795564032	2.6349509202160313	0.45139511941412724	9704	4
cg07841529	17	47269182	-1.0885931358555362e-4	3.0915983832207125e-4	0.7247532393464978	1.5475271347887096	0.6713453203731509	9684	4
cg07841601	10	44701498	-3.9763196041388814e-4	6.131118067130824e-4	0.5166310773025472	2.26393631335539	0.519464935314443	9699	4
cg07841762	7	99704525	8.535739378623735e-6	4.3300332086371223e-4	0.9842724217801784	5.4572771262757405	0.14121636603186355	9675	4
cg07841815	7	100318223	-1.9932054450135658e-4	4.7835171679165117e-4	0.6769110305329273	5.2311983596207146	0.07312396116582395	5808	3
cg07841831	17	41782011	1.75967591730141e-4	5.099586862680262e-4	0.7300474250929794	5.557935185455838	0.13521422417923037	9704	4
cg07841848	5	172676916	-2.2403000979103523e-4	0.0012241030177957068	0.8547857388810561	2.575652024611359	0.4617740591094793	9704	4
cg07841849	13	99907073	7.965940122277804e-4	7.96160185401174e-4	0.3170468805338122	3.142978451866658	0.3701017110504928	9683	4
cg07841866	7	150706268	7.949036179305694e-4	0.0011134439995499114	0.47528016071599044	7.056076789364988	0.07013173056151131	9704	4
cg07841877	1	182359858	1.6433507676928645e-4	1.8554468650106639e-4	0.3757845886118952	5.5564210144910104	0.13530269218795052	9702	4
cg07841905	6	27521450	-0.0017860950730822667	0.001654401580291507	0.280319499410268	2.6364327888375287	0.4511381781409674	9698	4
cg07842062	16	3306524	-0.002300478271630166	7.716183745318689e-4	0.0028696379875097077	0.9199341770849702	0.8206147625891325	9703	4
cg07842289	5	74328211	2.8583651309659503e-4	3.916593230402667e-4	0.4655069202342218	5.769654254662568	0.12337096495424354	9684	4
cg07842327	1	2174725	4.676541757640483e-5	2.0608192675556676e-4	0.8204810191829669	1.1438245831937222	0.7665065545789472	9694	4
cg07842386	1	67632028	-6.786067409375661e-4	9.20879878108479e-4	0.4611763229214993	4.2013119671867765	0.24053056524905264	9685	4
cg07842403	3	134515143	4.381398261422022e-4	6.257213579562997e-4	0.4837927006002226	0.6024040271374927	0.7399282820947637	5809	3
cg07842409	1	11097872	8.822524818503484e-5	1.689860568221494e-4	0.6016104795037656	1.970798605194904	0.5784896314977573	9704	4
cg07842521	16	85157762	-1.2703298390160885e-4	7.467630603064278e-4	0.8649224500955343	3.4000658596230426	0.33395639868610816	9705	4
cg07842593	16	30457166	1.3134968756740503e-4	1.7553782807802978e-4	0.45429732647005533	8.415584888908809	0.038160024869892534	9705	4
cg07842635	13	47862393	-7.02454278150774e-4	8.748440469741542e-4	0.4220047905456656	12.266191486951916	0.00652476531518037	9692	4
cg07842862	2	73299145	0.001051702723843101	5.649924244501801e-4	0.06268126081204912	5.62361415905647	0.1314292490340075	9704	4
cg07843027	16	75498835	-1.0803441097342423e-4	2.0166675720694307e-4	0.5921606623652027	3.6628047664476227	0.30025259209764305	9701	4
cg07843056	6	35656848	-3.1295801660949016e-4	1.8242901218240012e-4	0.08625254485557042	6.77477391885598	0.07943370325574635	9550	4
cg07843065	1	150265600	-2.0758057806187258e-4	5.130654075564193e-4	0.6857797058787373	1.37624383255819	0.7111126341628555	9695	4
cg07843120	19	34856957	2.8845962666350735e-4	2.8774007381732777e-4	0.3161018265574546	2.069267486903123	0.5581551367966114	9701	4
cg07843262	6	31632816	4.90112802042382e-5	1.6412173330290455e-4	0.7652242000076382	1.519842230622952	0.6776983839963564	9700	4
cg07843390	19	2541015	-0.0015326925913382182	4.5991122635696363e-4	8.604362825007046e-4	6.154771066752678	0.10431832852136778	9706	4
cg07843512	7	20992918	3.1422404494047516e-4	6.913348558680435e-4	0.6494561342031842	2.909743890285988	0.40575124792062794	9701	4
cg07843572	19	14016952	2.25252252336259e-4	9.708570228397556e-5	0.020333399214088985	3.5426339178082005	0.31527459600830193	9648	4
cg07843576	16	85881375	4.1765077292701276e-5	5.506939166991429e-4	0.939545741288902	3.3013923906382985	0.34744889689320596	9704	4
cg07843583	10	135143563	1.7413023206292527e-5	1.8389498664998972e-4	0.9245610312391164	0.7476611794555063	0.8619403350138636	9678	4
cg07843733	7	140567399	-0.001469946080702245	7.300282111379546e-4	0.04405712055760457	6.491136916363381	0.09001269820026529	9666	4
cg07843882	16	90012025	-2.6425150331457563e-4	8.027809487522786e-4	0.7420271044102955	2.1294390221312036	0.545980045951487	9705	4
cg07843956	16	692375	1.8102823063508562e-4	1.0088394715616643e-4	0.07274606506199784	0.36162167584688953	0.948051296344908	9668	4
cg07844021	17	55038529	3.095023606884543e-5	3.201851996277485e-4	0.9229935920396156	5.790612270353968	0.055282098708870235	5223	3
cg07844112	5	180230022	7.890173583079244e-5	1.6589247409349122e-4	0.6343453076273986	8.382332605226607	0.03873684085601318	9649	4
cg07844479	7	54732060	2.3258609632185464e-4	5.082107196898995e-4	0.6471990226481021	1.4235858743611478	0.4907635000532134	5809	3
cg07844518	16	85387556	-5.353676071404272e-4	4.942722343717513e-4	0.2787448687832323	2.1025479104120635	0.5513974757166341	9703	4
cg07844572	17	61904053	-2.625737623404749e-4	4.93838390495596e-4	0.5949339460738614	0.2577383842309267	0.9677703672212001	9705	4
cg07844660	19	18118835	-7.279475161708742e-5	2.0680057260974704e-4	0.7248348171287649	2.08507995576282	0.5549370822872226	9675	4
cg07844819	16	13251155	7.015366278208315e-4	0.0017738209524744291	0.6924778978509746	2.2447287831885547	0.5231920121610855	9698	4
cg07844828	4	83680040	-7.184367161047491e-4	5.288774315215399e-4	0.1743310298939077	1.4617493067480982	0.6911262841373557	9705	4
cg07844931	16	58018880	1.911774513253086e-4	1.4118715692961302e-4	0.1757136898002404	6.441466734009947	0.0919997154979632	9659	4
cg07844977	6	2903699	3.565604715553399e-4	3.0540512708690065e-4	0.2430085272376993	1.456544947654523	0.6923354252466567	9699	4
cg07845093	16	89151447	1.0782422907806403e-4	5.664910583977556e-4	0.8490450334155927	3.469912294046577	0.3246854124771142	9699	4
cg07845136	4	187810446	1.429641237103333e-4	5.731968346383426e-4	0.8030394660202357	1.478122904262375	0.6873286787325269	9665	4
cg07845390	1	196577709	3.7039321511101456e-4	3.15848834547586e-4	0.24091957741097966	2.464712607125878	0.2916046584302268	5809	3
cg07845392	17	79678158	-4.923229671304102e-4	6.617509650713856e-4	0.4568945317888437	0.5699863188855491	0.9032676060443994	9703	4
cg07845406	6	31648700	-5.454460661328913e-5	2.535594151132057e-4	0.8296771273207967	1.8146052803920683	0.6117618323703591	9705	4
cg07845411	4	88925282	-4.493637498550424e-5	4.4475893408002965e-4	0.9195223977616777	3.515059994083044	0.31881413647037926	9703	4
cg07845581	17	56326510	0.001411958337115422	9.248722975181758e-4	0.1268475168792319	0.5297805779573581	0.9123016937759746	9682	4
cg07845873	3	67022802	9.798979623535213e-4	0.0015402693052310704	0.5246551149076069	3.015178729789634	0.389290830061179	9702	4
cg07845895	21	34776100	1.3073170880049438e-4	2.3077250532271094e-4	0.5710566288855172	4.590830633191588	0.2043300889703132	9701	4
cg07846081	3	131754018	-3.779384917661793e-4	3.0353534531583134e-4	0.21308696225085583	4.533108311755393	0.2093560451575822	9703	4
cg07846167	1	16084758	6.886709009254789e-5	3.8058711619324886e-4	0.8564071286945006	0.570466334762603	0.9031588718300141	9705	4
cg07846168	13	94427838	0.0011445916413785663	0.0013978359370154677	0.41288274224108007	1.4520854989194145	0.6933722847251471	9639	4
cg07846220	18	7117680	4.062265646925302e-5	6.268488760064715e-4	0.9483296223224608	0.15058181773244372	0.9851425886521179	9699	4
cg07846230	16	71008050	7.572218024589355e-4	5.259528750370442e-4	0.149948285128886	0.8564140095162154	0.8359312858595608	9703	4
cg07846297	4	174439990	5.342800212071461e-5	3.9482155243394224e-4	0.8923573716723417	7.440971200339904	0.05909471068235421	9704	4
cg07846311	4	57371927	-5.2057082289186803e-5	2.1541723676404546e-4	0.8090459543392845	3.1309977173241483	0.3718655616939961	9655	4
cg07846400	4	119318892	-7.731894694066662e-4	5.151498524519597e-4	0.1333808979835924	3.5077054998506894	0.3197641175879026	9697	4
cg07846737	19	5068701	-2.2616294998912043e-4	1.7683308508320152e-4	0.20091013139070213	7.859962926743613	0.048996267028311176	9596	4
cg07846755	3	193852699	1.0945446724962168e-4	2.8586584580773163e-4	0.7018031586717701	2.399206588231421	0.4937823331524207	9706	4
cg07846855	10	77845945	-1.9545996399293042e-4	4.7156181352221005e-4	0.6785117055490582	1.7441749389651515	0.6271577621177103	9702	4
cg07846885	16	22959005	4.6544190041817994e-4	8.467158119566874e-4	0.5825233593882464	0.10130854408622819	0.9916799323394317	9703	4
cg07847097	19	17837638	-4.836186497350043e-6	4.628520299030778e-4	0.9916633220146096	12.895758168823754	0.004867544005128462	9704	4
cg07847101	7	150785000	2.2995178100086041e-4	4.5066517575760345e-4	0.6098765212075941	3.293463617557054	0.3485534240745029	9704	4
cg07847233	19	13030354	1.7912771766775623e-5	1.827141382025663e-4	0.9219028009931062	8.15573303027243	0.04290046524186872	9704	4
cg07847273	3	43195345	-9.210838670151954e-5	4.303302717744115e-4	0.8305149668209928	1.3017470363203156	0.728718267027973	9702	4
cg07847428	19	8478158	8.118460879822634e-6	1.1156163104105827e-4	0.9419882811549428	3.4800057439547336	0.3233645824435309	9571	4
cg07847452	16	10695161	5.135693592883684e-4	3.6597186251737765e-4	0.16052654740743905	0.7369276562055246	0.8644857081172751	9700	4
cg07847664	7	613118	-5.346076964935821e-4	6.35139586752008e-4	0.3999464605150487	1.7187048425312597	0.42343620183085373	5809	3
cg07847733	13	78271382	-2.0804757724762158e-4	4.283590506884382e-4	0.6271905009653638	3.9378379432600195	0.2682552172794991	9702	4
cg07847788	17	8128726	-2.4629473851186e-4	3.961441669907335e-4	0.5341193791680963	3.076404328909687	0.3799944908126825	9700	4
cg07847863	13	53419963	1.266782779002052e-4	7.993422847577269e-4	0.8740800453339357	2.3009756390203027	0.5123340262078481	9702	4
cg07847925	17	79995628	2.497285486661297e-4	1.7450910069961465e-4	0.15242031950558935	0.15460901700971488	0.9845610960169063	9705	4
cg07847944	10	91174159	-7.671986208700827e-5	1.953235918241572e-4	0.6944794753357255	4.840215695021569	0.18387827054583442	9698	4
cg07847949	8	61590588	1.2695532637124637e-5	3.562445975057272e-4	0.9715717070189086	2.3304911831091832	0.506704785476283	9700	4
cg07848042	5	137667509	2.4021131762146157e-4	1.4301652855260277e-4	0.09303413816129456	2.5390654409279794	0.46827243384375944	9704	4
cg07848310	5	43603786	-3.4743161298687625e-4	6.290292525687269e-4	0.5807224044509287	1.2169831670681743	0.7489339949576912	9650	4
cg07848409	3	172166987	-8.008076678524308e-4	0.0019766654389459484	0.6853815100405645	6.15256016479827	0.10441920618152024	9702	4
cg07848566	12	49731640	1.115485171181561e-4	7.76531096978542e-4	0.8857770337150248	5.976546634788379	0.11275687436312366	9702	4
cg07848601	5	170289430	-5.600239535925396e-4	3.2738691755459484e-4	0.08715729672457954	2.958543287927778	0.3980612503579946	9660	4
cg07848636	7	156755046	-6.585582728378343e-4	8.052623131421645e-4	0.4134609350547417	0.7627378273769208	0.8583572862387722	9703	4
cg07848706	17	8906601	-2.3771318389125063e-4	2.644300035070748e-4	0.3686715740303797	1.3263710493794534	0.7228807384171665	9706	4
cg07848728	1	61515780	-2.3959052510883283e-4	1.768251403766279e-4	0.17543114322965903	4.152115090983057	0.24550001378759462	9705	4
cg07849000	22	39101190	3.8082878331307184e-4	2.076981028292994e-4	0.06671801127831412	2.74080777639693	0.43333692554809694	9704	4
cg07849009	7	105663410	-1.9570092826644135e-4	0.0014725343626648423	0.8942718699565116	1.127793529992363	0.5689875275768256	5118	3
cg07849052	7	50445456	5.389856385413485e-5	6.351143068792601e-4	0.932369232803112	2.3811193619826856	0.49715892432927045	9622	4
cg07849237	17	40230086	-1.0177895765410976e-5	4.380059135438066e-4	0.9814613116090143	4.157721842047782	0.24492896452231902	9702	4
cg07849302	10	114709887	6.822379767494205e-4	5.78458455679354e-4	0.2382361319522957	1.243934062863435	0.7424875265680106	9525	4
cg07849384	2	66659536	2.5777500868386343e-4	3.5511946402814223e-4	0.4679107980317133	3.016326245750195	0.38911483344527387	9703	4
cg07849409	16	66684982	-8.634416313269458e-5	2.1023084424355947e-4	0.6812843105599544	1.51865763255561	0.6779709017262726	9702	4
cg07849581	4	48272077	1.9860577219405577e-5	1.579250605339376e-4	0.899922298639037	3.311967513415821	0.3459804599886845	9644	4
cg07849616	22	19117315	5.72898109559018e-4	3.999709262941106e-4	0.15204385676187182	1.9232030903982835	0.5884981620598091	9705	4
cg07849805	19	18699423	6.382749768028596e-5	1.5548513059883274e-4	0.6814351866988562	5.131634438340338	0.16240811921611015	9702	4
cg07849811	3	19740602	-5.766026752637017e-4	0.001334764090264826	0.6657498051219709	0.7562096113876617	0.859909825829846	9651	4
cg07849823	22	50242083	1.9665661189400188e-4	2.4714813336923784e-4	0.4262044457935689	3.941113079649696	0.2678934640295098	9706	4
cg07849904	22	28197796	1.4226614902448798e-4	1.5801936829199382e-4	0.36795620464971374	4.237674707434131	0.2369168968639887	9703	4
cg07849972	5	122759670	-2.3282219412891896e-4	2.39719520620542e-4	0.3314349954154202	0.7464246924616059	0.8622337984941415	9702	4
cg07850154	5	63461232	-0.001381241946594662	8.728476158962954e-4	0.11354577075702901	3.5551821509016976	0.3136753890078689	9705	4
cg07850221	19	36235109	3.1544465212267866e-5	9.569465392352839e-4	0.9737035629557124	2.9065492075550297	0.4062589979457079	9703	4
cg07850246	11	4599637	8.533249880533334e-4	9.170787003729297e-4	0.35212171232300515	1.5008797324135235	0.6820673034392237	9700	4
cg07850274	4	110748770	-1.520866773352786e-4	6.326954918770117e-4	0.8100364961606734	3.0772690837844556	0.37986455504762	9705	4
cg07850323	3	3073276	-8.574651432148224e-5	5.82169732117196e-4	0.8829048409700814	2.9838729437489677	0.3941183403394962	9695	4
cg07850338	4	155471484	-6.536569575331675e-4	2.724690766541545e-4	0.0164393144782381	3.2795053445933178	0.19402802486271076	5806	3
cg07850407	2	67387038	3.0376860673323754e-4	6.728934668763486e-4	0.6516750510992645	1.959167140410291	0.5809248227884846	9702	4
cg07850415	5	68530506	1.9927281716275636e-4	2.149319087752879e-4	0.35385180381756015	8.208878229329406	0.0418864223531893	9703	4
cg07850418	3	147110378	-0.001402259423719779	4.707537100632348e-4	0.0028942318477915047	1.9162106963835464	0.3836190223444565	5807	3
cg07850464	13	95201745	1.7666200988971956e-4	1.4736026901357042e-4	0.23058851623559623	5.040012009303594	0.1688906052515674	9676	4
cg07850477	2	31556516	2.5481568132467564e-4	3.1915028527398025e-4	0.42462732700316536	1.5023876847010063	0.681719363690181	9699	4
cg07850488	20	45180444	7.526755960818616e-5	0.0010551649371819088	0.9431331247688016	7.294453939677102	0.06308179754898233	9705	4
cg07850527	16	89268040	7.109498543879834e-4	9.649088162527513e-4	0.46124080723085253	0.17761731243589118	0.9150206403349295	5804	3
cg07850533	9	4804779	1.2041785598329246e-4	4.350662775779813e-4	0.7819486655290613	0.15482119905627942	0.98453027910673	9698	4
cg07850592	1	231299396	-4.996214759078689e-4	7.29620392175557e-4	0.4934896572607241	0.30032990194828335	0.9599664227124158	9705	4
cg07850604	14	36003443	6.184638422121895e-4	5.117792388260678e-4	0.22687104645017214	2.63943410542008	0.45061814164306263	9705	4
cg07850832	5	37378050	4.5461010299247527e-4	4.5402452974929925e-4	0.3166867520961558	2.754404712660225	0.431060814868507	9703	4
cg07850863	19	508078	8.653677431051393e-4	4.4140021933041385e-4	0.049936686717427015	6.6578647696749	0.08364035022475703	9703	4
cg07850896	5	171402820	3.617275972157093e-5	5.56078651052667e-4	0.9481344144006799	0.9000290487560352	0.8254207989016303	9690	4
cg07850948	4	106630398	-6.103187467719888e-6	2.3715136721874218e-4	0.9794683807791965	1.766251557996394	0.6223063648884104	9697	4
cg07850967	2	54785550	5.026876832038939e-5	1.3315708771729232e-4	0.7057910846911485	2.4193713034220945	0.4900388476933262	9697	4
cg07850987	17	46645972	2.245082077816178e-4	5.310760774840139e-4	0.6724834473648911	1.534712952129901	0.6742820820970123	9703	4
cg07851008	2	109335747	6.644951413178494e-5	1.3063366395958114e-4	0.610983080208057	2.9066196092236956	0.40624780285275996	9705	4
cg07851057	5	70751686	-3.2883022550180864e-4	2.2504864647524095e-4	0.14397379871412117	5.814800726361596	0.12097656757010032	9692	4
cg07851192	18	77624513	-0.0013789555993515257	0.0016140855281084466	0.39292425925575974	4.005645782247659	0.26085513247221775	9706	4
cg07851243	17	74707271	4.489673507149529e-6	1.829645519393037e-4	0.9804230837685866	6.690803966877284	0.08243387866081693	9703	4
cg07851269	16	86740986	3.475288271925181e-4	2.581528820961762e-4	0.1782337571452866	6.4206331501792535	0.0928456398852915	9690	4
cg07851278	18	21033426	1.404313093079116e-6	1.8735988626350234e-4	0.9940196951082724	4.860635994393664	0.18229116231463194	9705	4
cg07851290	2	31108366	-3.247381532604214e-5	3.804515992140832e-4	0.9319783961354365	1.457968822286941	0.6920045147397802	9703	4
cg07851374	13	76723380	-6.585844439867409e-4	0.00065075914384367395	0.3115261579354325	0.40445589835868323	0.9393204801025398	9703	4
cg07851632	5	140682503	-6.806856810795178e-4	6.251129054251704e-4	0.2761978180886457	3.998271688261515	0.2616508168795424	9702	4
cg07851675	5	2755540	-3.0776548770009726e-4	6.977315856838886e-4	0.6591446651883996	1.5479974064611208	0.6712376692152754	9700	4
cg07851738	8	131896788	-6.968004579615241e-4	8.731534105250633e-4	0.42485451539213076	0.8974531653926634	0.8260423750448109	9703	4
cg07851808	3	14988835	-2.736607819880878e-4	1.5118452930972318e-4	0.07027857296773801	1.7372528869505897	0.6286836312839252	9680	4
cg07851948	11	56085745	7.387853530107396e-4	5.686528261171643e-4	0.193880368865984	0.8324681862069397	0.8416863382020188	9693	4
cg07852231	2	71116638	-3.332741694633047e-4	6.171897920397276e-4	0.5892063271045362	1.15992343164385	0.5599198022244921	5809	3
cg07852402	9	96713643	1.8268164472182873e-4	1.6017935302700613e-4	0.2540856104323335	4.730504860231333	0.1926284798040383	9704	4
cg07852513	4	57333703	-9.30181627001253e-7	2.0076589096858837e-4	0.9963032818968245	1.0099299649284292	0.6035267090751467	5809	3
cg07852557	17	79422586	2.3852541038966936e-4	5.066128190101399e-4	0.6377665138056988	9.675224709643057	0.021538504115083335	9702	4
cg07852735	8	63951642	5.190844763938572e-5	1.6099030622842176e-4	0.7471253452391375	5.1627726114632475	0.16025885237934454	9679	4
cg07852756	4	152021104	3.602441671346332e-5	1.7887930972470618e-4	0.8403940162084059	2.0024275345465488	0.5719030134937967	9704	4
cg07852793	17	57784794	-1.5658248225342242e-4	2.0456912373051955e-4	0.4440180432273375	0.6377040736284988	0.887749197638696	9638	4
cg07852825	3	172166182	-3.599303642221213e-4	9.320987197886932e-4	0.6993852290124718	3.4625665947180178	0.32564965936300344	9705	4
cg07852840	3	140813919	-1.6729598372846604e-4	0.0012630756176609946	0.894627355449856	4.372643326429076	0.2239354308210967	9686	4
cg07852972	2	73964144	2.46136835827258e-5	3.005610866486366e-4	0.9347322387713775	8.421004371380722	0.038066813135382134	9701	4
cg07853063	7	1515371	8.420193921332649e-5	6.380952002228692e-4	0.8950172981343947	1.8256604947226098	0.6093669084328818	9706	4
cg07853084	13	73632891	-1.3811439929345779e-5	3.6977429809957e-4	0.9702051414567389	6.667017923693065	0.08330339900283232	9700	4
cg07853104	18	72124681	-4.0510850911659805e-4	3.033130408779202e-4	0.18167615605332782	1.126907933741709	0.5692395299763485	5805	3
cg07853246	4	143768134	-9.146087439541277e-5	2.2464415310716727e-4	0.6839076055257425	4.328744317461313	0.22808408402441768	9703	4
cg07853407	5	172152187	3.8623798847926713e-4	6.612117730313896e-4	0.5591284209916787	1.3163997538486156	0.5177825684219959	5808	3
cg07853425	5	134408820	2.76451048237058e-4	7.56886783830722e-4	0.7149266219383114	0.8407271180107985	0.8397028641442793	9704	4
cg07853489	3	183411982	-7.296038173369894e-4	3.7692745376833724e-4	0.052909219280990544	0.16922983916596088	0.9823967679002134	9702	4
cg07853571	10	119964254	-7.664597466854803e-4	0.001481332822110941	0.604868410976712	1.7579028428080392	0.6241383073574561	9688	4
cg07853743	16	2802190	-4.647300784808889e-4	2.1143551430808519e-4	0.027950852508080794	4.599227163110546	0.20360838956599306	9695	4
cg07853758	2	197457430	1.4811041837884913e-4	2.752872177566784e-4	0.5905622643184822	1.5701694827558264	0.6661724423947306	9678	4
cg07853919	18	77711868	-3.260100454952438e-5	1.8200160295530018e-4	0.8578396928596494	5.119838008712749	0.16322941511605552	9590	4
cg07853992	17	49197496	-1.6827094462325675e-4	3.317200846860892e-4	0.6119668713653259	2.7801697551702182	0.4267747405058614	9672	4
cg07854113	5	172347685	-0.0025962674419718265	7.412186649236025e-4	4.60565950893262e-4	0.19986599734008886	0.9776109274779383	9704	4
cg07854132	12	29650795	-4.022091382754199e-4	4.934872818307895e-4	0.4150525874982062	1.2979949841688847	0.7296092421662305	9698	4
cg07854182	21	47460364	-4.967909341652505e-4	4.2615176352348185e-4	0.24371125249014833	6.971003675457268	0.07282774907152444	9698	4
cg07854244	3	48754518	2.1998625628328995e-4	1.509995684664719e-4	0.14515315542712603	3.882771242251135	0.27440413058269103	9705	4
cg07854251	12	129467222	-9.787028877994628e-4	0.0010279275404836443	0.34103981808322315	2.367615824656474	0.306110873080154	5707	3
cg07854457	5	126898200	9.353938200379643e-6	8.572768406395787e-4	0.991294276912498	3.0584055787319655	0.2167083606799823	5808	3
cg07854547	8	50823173	-3.28901193769623e-4	7.384753352572744e-4	0.6560460936291257	2.267322543976511	0.5188099284467189	9579	4
cg07854662	4	103245628	2.8340258015280344e-5	3.7841768993300827e-4	0.9403010614712211	7.61343344098573	0.0547143881376322	9706	4
cg07854670	2	171667934	-1.329467244840176e-4	5.383861120629354e-4	0.8049580258399711	1.930901564724621	0.5868714626577863	9691	4
cg07854831	4	164087672	-3.85035355808656e-4	1.9069403309654594e-4	0.043474083968494094	6.552450117871525	0.08761679369042615	9706	4
cg07854954	4	83348086	1.980691337690703e-4	7.378819381993853e-4	0.7883688869723856	7.142303728302809	0.06749775733232795	9706	4
cg07854959	17	47093489	-2.742753960078052e-4	7.083638606833273e-4	0.6986113801700595	2.638252292526669	0.4508228558874793	9704	4
cg07855056	17	28443892	-4.1202337183028154e-4	2.7119888274778096e-4	0.12869543361327954	5.243284880324825	0.15482517465949855	9635	4
cg07855083	2	200320871	1.534080506504872e-4	1.9734236806720845e-4	0.43694046495471994	1.6108533701634657	0.6569314023925172	9558	4
cg07855221	17	79877314	0.001696104127403806	7.054294194544752e-4	0.01620094549462341	4.035000858286972	0.2577093885431399	9704	4
cg07855242	2	1841068	-0.0020530742984136933	0.001207739897694356	0.0891439352086989	2.404474427336994	0.4928022529646626	9693	4
cg07855319	16	69123283	-3.902844536993297e-4	5.297827514808562e-4	0.4613122689317778	2.2286614166031544	0.5263250517437813	9706	4
cg07855438	4	56251840	0.0010243728481904538	5.92415748841315e-4	0.0837831113386308	0.6863032147920374	0.8764207449353935	9701	4
cg07855449	4	184180595	4.4220971440668945e-4	7.894176933591915e-4	0.5753621008904206	0.8701796322559913	0.8326175247406027	9619	4
cg07855465	17	79377665	-4.1938335120316215e-4	4.525073571980912e-4	0.3540309214222012	0.5609076049749571	0.9053203887216743	9704	4
cg07855471	3	29782270	0.0011507589673496624	7.857951999414367e-4	0.1430706227068346	2.3341093839077938	0.5060179663362454	9695	4
cg07855486	19	40411940	-1.8571011810625246e-4	3.9429291644634625e-4	0.6376440774144183	0.5086175827895943	0.9169941281987841	9705	4
cg07855525	10	7860128	-6.368944337674681e-5	1.9147171518446192e-4	0.7394127797567966	1.0185077176810213	0.7967737577037207	9701	4
cg07855575	5	25393894	0.001839550450289877	0.0011542008677797528	0.11098372851870207	2.556281694500973	0.46520552828505163	9551	4
cg07855639	22	37959465	0.0014594278680483729	5.17523969859217e-4	0.004802067881027119	0.41675662945602143	0.9367596247501957	9703	4
cg07855874	5	965717	0.001679088473211518	8.505663895462132e-4	0.04837232965435737	5.404467848548147	0.14446547040185012	9705	4
cg07855933	19	13349725	-1.2835192911108458e-4	6.119241199410657e-4	0.8338617213345259	2.0582331727650005	0.5604085777615766	9702	4
cg07855967	6	13486425	1.1645648046128859e-4	2.4681595018443987e-4	0.6370443449800438	2.9796881612702006	0.39476747588433103	9660	4
cg07855993	19	19174295	-3.028135167314822e-5	1.551761538431317e-4	0.8452819515085648	3.2785002519785724	0.35064623661865263	9705	4
cg07856071	5	15928114	8.302471479001899e-4	2.626778136327874e-4	0.0015738766790056428	2.227187676561243	0.526613118750092	9602	4
cg07856138	16	29673465	-3.958158780999467e-4	2.6303579577233334e-4	0.13237588251854904	4.701340894184963	0.19501899989714377	9701	4
cg07856155	3	161277848	0.0012658115279269872	0.0016095325196084165	0.4316058372072457	0.6585613649180102	0.8829046757401079	9705	4
cg07856163	5	175222420	-8.646967435562653e-5	7.054626397948923e-4	0.902446356132783	0.5009693654873486	0.9186783947269549	9706	4
cg07856295	2	17827529	9.762713079087306e-5	3.014407684455374e-4	0.7460376903309223	2.776905803696853	0.4273157565029539	9675	4
cg07856421	7	4902603	-9.048553347775224e-4	6.546678949138375e-4	0.16692278662282484	2.9011661644070577	0.4071157613968863	9687	4
cg07856521	7	71799177	-0.0010618418493014907	4.5300720594150133e-4	0.01907896650104044	0.5000180178219711	0.9188874531998309	9706	4
cg07856616	19	48866357	1.0715375952051076e-4	1.5148863381450692e-4	0.47935607779120054	0.7909426625772348	0.8516321800846178	9706	4
cg07856667	10	94455710	-6.56519123332087e-5	8.892216928245991e-4	0.9411450518159398	2.5281793253884755	0.47021996703538343	9700	4
cg07856699	2	206950008	-2.3014699777696733e-4	4.305277685597186e-4	0.5929476048416684	0.30349588614804157	0.9593696632210952	9349	4
cg07856707	3	9753822	2.2369011442148823e-4	4.383777070177414e-4	0.6098637203910271	7.491220440613083	0.05778446603163518	9696	4
cg07856714	19	18902160	-4.2372641299873957e-4	4.958042397015274e-4	0.3927591016271101	1.7047127700055715	0.6358865477263208	9706	4
cg07856758	19	37861652	-5.8932953790557045e-6	1.3947662908620086e-4	0.9662970731182765	1.3439973067939377	0.7187129303199964	9700	4
cg07856761	22	37216030	-0.0010855474627477354	0.0011898903131057218	0.3616061570407769	1.9313115915452168	0.5867849078916239	9706	4
cg07856962	21	44864361	-2.6297640974720036e-4	0.0022262758300237817	0.9059694772275743	1.9415758755908048	0.5846209559467338	9671	4
cg07856975	6	36356162	-7.122038369019258e-4	0.002586823808705609	0.7830705469589772	1.1032665703619362	0.7762855796152508	9703	4
cg07857040	16	1582219	-4.994666221105408e-4	9.216189562942997e-4	0.5878565173710633	1.5024298660638524	0.6817096321672891	9705	4
cg07857119	4	3643959	2.0233822777977925e-5	6.847998754655592e-4	0.9764282871243312	0.6927832916206591	0.7072354470594986	5769	3
cg07857142	2	169103971	-1.3448556737322983e-4	1.4709193291416095e-4	0.36056132657009765	7.0467164520935075	0.07042357276106284	9680	4
cg07857181	6	43543548	-3.0426810177845275e-4	2.0821896638499734e-4	0.14393612544938966	3.642570825799965	0.3027364482251694	9706	4
cg07857225	3	129275971	1.325359296487843e-4	1.6395023558010883e-4	0.41886540932206334	3.695349286129094	0.2962956674542178	9678	4
cg07857243	16	77822441	-2.239081632042308e-4	2.258851060438466e-4	0.32156448974286045	5.363597172298923	0.14702849285262207	9706	4
cg07857251	10	60272754	1.73087234824254e-4	1.8717529036773835e-4	0.35510462305232304	2.7956262295452987	0.4242204237464081	9686	4
cg07857267	19	13396918	3.4249110442250677e-4	4.2531601597640587e-4	0.4206681270833887	1.2385124748410172	0.7437830138608738	9705	4
cg07857278	19	45883112	2.4336048316128559e-4	6.472090826584435e-4	0.7069055608619079	2.426502812880337	0.29722929338590387	5809	3
cg07857356	2	206162779	4.483857487634656e-4	6.957054257844488e-4	0.5192479014848809	1.498832545985455	0.6825398043226891	9699	4
cg07857404	6	33378502	-9.619368324724091e-5	3.009824123706499e-4	0.7492723193423552	12.592776601702061	0.0056053610824516025	9662	4
cg07857444	2	1614151	-3.429495371839587e-4	5.013441393915765e-4	0.49393719681476206	2.1736602960678137	0.5371550880507847	9698	4
cg07857469	4	81107185	8.886269165446626e-5	9.656578649741362e-4	0.9266798003668946	4.347646500674893	0.2262891428877682	9706	4
cg07857792	19	18060683	8.186731140176596e-4	5.310270644479974e-4	0.123151690605089	5.0777324209218895	0.16619288544545419	9699	4
cg07858052	6	30521619	0.0014775155642759378	5.505992364451347e-4	0.007286289538234695	5.440805800768568	0.14222226667969157	9703	4
cg07858113	6	30711561	2.538162452496466e-4	3.5106504073162306e-4	0.4696864979072595	1.4891484676464932	0.4749364687830452	5773	3
cg07858195	5	177853481	-3.8632509924815144e-4	2.1350123797064962e-4	0.07037727941736616	0.44250128015867607	0.931329323910686	9641	4
cg07858728	10	124319791	5.493900691937892e-4	4.6608781717897825e-4	0.23850709326889136	3.3987327508597294	0.3341355857124851	9700	4
cg07858848	2	43087177	-4.067985530666671e-5	6.180253543280991e-4	0.947519295426549	3.48251277146833	0.32303724814275786	9661	4
cg07858905	7	50450266	7.618084229128746e-6	4.4836144190592005e-4	0.9864438402329242	3.7082038511145354	0.29474562971696255	9702	4
cg07858908	18	76733537	-1.1977085231090027e-4	6.583655840083197e-4	0.8556443341968528	1.8679350548334213	0.6002642394172772	9702	4
cg07858973	3	133255001	-8.045381897281865e-4	6.8465780565646e-4	0.2399565790099008	1.549030657227851	0.6710011764706316	9704	4
cg07859359	16	84538331	1.0953209718054231e-4	1.739297150330188e-4	0.5288586935575685	2.2543219630896156	0.5213280382117362	9706	4
cg07859360	4	190529352	5.256790789759322e-4	5.764739543169265e-4	0.3618282292079291	0.42149053935641645	0.9357681341209687	9691	4
cg07859439	2	197792757	-4.993039522211625e-4	3.897248125722352e-4	0.20013376806381858	4.6347526311497695	0.20058101828303612	9704	4
cg07859478	19	808116	1.692296970033378e-4	3.385201962416767e-4	0.617138313972436	6.418795090698067	0.040380933626613914	5769	3
cg07859640	5	140480507	-0.004057820031726883	0.0023385848123874406	0.08271237774595898	5.345113827213217	0.14820166469140753	9705	4
cg07859753	13	96300257	1.6286564313983077e-4	0.0012960019208924992	0.8999949325870521	2.4753721484182862	0.4797583338641473	9697	4
cg07859799	4	154702581	-1.6007571978365643e-4	3.8439925800878264e-4	0.6770947388426046	0.6669798741429376	0.8809417372372449	9704	4
cg07859876	3	50654386	1.835507150345793e-4	2.2255942495924498e-4	0.40952673154010527	1.7654869932473134	0.6224739942030281	9696	4
cg07859880	19	39323060	0.0011563626446559716	0.0010218860573188817	0.25780412920167306	3.52082220943637	0.318071574537111	9706	4
cg07859951	6	110871748	-1.585328436373209e-4	9.198912090277644e-4	0.863171271081004	1.627697065026414	0.6531261293143825	9699	4
cg07860043	19	49016564	-4.259496401032493e-4	0.0015828232425373356	0.7878469423936786	8.152849969541782	0.04295615497023171	9705	4
cg07860213	8	70982039	2.7936659615042554e-4	3.5023559421241203e-4	0.4250716804061745	1.7524419281086034	0.6253383714570624	9684	4
cg07860645	6	39815171	6.198252979477189e-4	0.0016104418349712996	0.7003270399629659	1.4621343478738154	0.48139498369191436	5806	3
cg07860673	13	28494996	-4.8536035624931515e-6	4.970014832092021e-4	0.9922081645164925	3.474134648769761	0.32413229699087537	9702	4
cg07860833	17	31537624	3.956454034953733e-4	0.0012815799873927402	0.7575368854463799	2.3325334569657583	0.5063170268815983	9699	4
cg07860918	16	90092755	8.240963226647893e-4	2.4523781409188113e-4	7.78306511734605e-4	1.7558773349966867	0.6245832586171064	9701	4
cg07860992	3	156273081	3.724750063059038e-4	3.8593356169771723e-4	0.33448106771322034	1.2802204128444357	0.527234316233518	5211	3
cg07861258	14	21092936	-4.4909340274339356e-4	1.9650923387075337e-4	0.022292007674831884	3.9918107043050792	0.26234978483972593	9705	4
cg07861373	17	73501230	8.075017356820356e-5	3.923107198290475e-4	0.8369219976641822	1.596773216146409	0.6601216924747775	9705	4
cg07861448	8	72757787	-0.001110385501254327	8.960222791152431e-4	0.215257105589816	1.5430098152858207	0.6723798477669203	9566	4
cg07861456	16	75654252	5.656394879055104e-4	8.221908800476455e-4	0.49147410289979104	2.6481024092861856	0.4491189093226816	9704	4
cg07861463	10	114912175	-2.482449671110185e-4	1.9555295547413792e-4	0.2042801246812257	5.979089761464027	0.05031032871388022	5807	3
cg07861564	12	119616618	-6.775353701562407e-4	4.0678282688385046e-4	0.09579414316378311	1.6607486312968984	0.6456952347753493	9705	4
cg07861658	17	25622067	8.57275387743844e-5	1.5226274738278927e-4	0.5734187306113092	7.3841945252890095	0.060609852442352494	9701	4
cg07861681	19	54603567	2.743109863235791e-4	7.879286895040914e-4	0.7277336230414002	5.038999470302734	0.16896358477679027	9701	4
cg07861790	13	112761844	0.003143836706842626	0.0018644969118376956	0.09176533772259185	0.24557972228846414	0.9699159232086463	9692	4
cg07861968	16	48180550	1.0053765877682412e-4	7.616153856543274e-4	0.8949796932559244	1.3953954424822381	0.7066144192734666	9704	4
cg07862083	17	21187823	1.5793412568327822e-4	2.3863150264443622e-4	0.5080784629797637	0.2685586017486731	0.9658290639500805	9694	4
cg07862129	10	82122651	0.001671420289230049	6.09482220084593e-4	0.0060999255324467394	1.6849473704304136	0.6402855089878654	9706	4
cg07862235	8	123730704	6.29090405870185e-4	6.720666166335798e-4	0.3492455684038251	1.3698270793599419	0.7126224196027683	9704	4
cg07862358	5	16935888	-6.882999384657173e-5	3.4572463103222517e-4	0.8421930741833376	1.4592669210732163	0.6917028991940066	9704	4
cg07862461	20	1914231	1.601531320136938e-4	5.156432837465861e-4	0.7561130903919523	2.888009647254308	0.4092161165894957	9704	4
cg07862488	14	60977054	0.0010615520088569064	0.0010305998942867105	0.3029944655653532	3.221638032048692	0.3586989245802386	9705	4
cg07862535	7	139043722	-3.186220742961679e-4	3.6945272078655873e-4	0.3884584355791841	1.0130225103117412	0.7981009348890781	9652	4
cg07862554	3	154797083	-4.2237656239324994e-4	3.389212725888493e-4	0.21267703913486044	0.8852413614598539	0.8289878685479206	9706	4
cg07862575	19	33878938	1.857699644659477e-4	4.4413855167278965e-4	0.6757495031395715	7.10250676575445	0.06870131719408108	9705	4
cg07862608	16	30412049	5.8628827879271825e-5	1.772044644124619e-4	0.7407546757332659	4.595108710356311	0.20396208303829985	9706	4
cg07862612	19	1566150	8.838620272068051e-4	6.294047764300883e-4	0.16023478387062243	1.1938144572726928	0.7544882394960928	9705	4
cg07862736	8	38143885	2.8238622494497182e-5	4.263641656850329e-4	0.9471937345783403	0.16668408024051587	0.9827794636100574	9702	4
cg07862744	7	2100161	-5.54229649180562e-4	5.343336337009591e-4	0.2996262607403137	11.724490110031102	0.008389072369975013	9680	4
cg07862768	8	105379411	-6.804151326042996e-4	0.0011615053551427806	0.5580068595613301	1.8321855535919416	0.60795616983286	9703	4
cg07862889	17	21156915	5.657059101622776e-4	4.6166231061107505e-4	0.2204368526803046	1.4636450235543117	0.6906860942424116	9655	4
cg07862930	17	68100944	2.0644477585497008e-4	6.800686943582647e-4	0.7614596306213002	1.787273304349506	0.6177083158942898	9697	4
cg07863022	17	75315108	9.316711287871391e-4	6.244074061513842e-4	0.13567593837232741	13.128929994615127	0.004365922699186951	9705	4
cg07863043	5	112160748	-1.5389744504806202e-4	6.188969547189554e-4	0.8036206322221673	1.0464122812893724	0.7900235136953855	9697	4
cg07863159	22	50524410	1.5824412224262805e-5	3.991334030202838e-4	0.9683746158280644	2.7293861767266776	0.4352564987662748	9687	4
cg07863240	5	6819474	5.611732190472916e-4	0.001407757270800372	0.6901664090263159	11.275441136113107	0.010325996535908615	9704	4
cg07863244	3	40547441	-4.003258388742749e-4	2.648202665398752e-4	0.13061304156471149	5.336558000563739	0.148747710493503	9590	4
cg07863354	17	80832611	4.0523193601510536e-4	4.4860142121691e-4	0.3663545470527454	4.126126740456876	0.2481628567320261	9705	4
cg07863402	17	77863987	-9.246455620544226e-4	0.00119122214833781	0.43762152445648395	1.832454681869012	0.607898028254992	9704	4
cg07863439	10	124266386	-2.45384028684935e-4	3.4205060075689697e-4	0.4731328602165843	1.3668867442881094	0.7133146833965593	9692	4
cg07863524	17	3213470	-1.5408817801955784e-4	0.0025450118781307467	0.9517214409758181	3.9028304229358346	0.27214966217945286	9706	4
cg07863831	3	115341135	6.11746587654411e-4	8.917033360325917e-4	0.4926861657853858	0.6193191668778489	0.7336966762168575	5744	3
cg07863877	10	88409329	-2.1952663277755477e-4	6.259800816916436e-4	0.7258189173705045	1.0269858542295187	0.7947225611877144	9702	4
cg07863950	8	143410908	-1.1237284972562687e-4	4.579876953407334e-4	0.8061760263239087	3.37603811075533	0.3371989949978156	9700	4
cg07863994	22	50964211	3.389600271320422e-5	1.6609820457094216e-4	0.8382971880321619	0.40807213187969443	0.9385699795590156	9624	4
cg07864031	3	16220043	2.6158784375178434e-4	1.6664261414387494e-4	0.11647244570802173	1.966560250044865	0.57937617812994	9617	4
cg07864189	11	71164265	1.031689830069282e-4	1.626802233147234e-4	0.5259615974389086	0.8275906981376789	0.8428569532947885	9701	4
cg07864297	14	76837569	1.809127362886338e-5	0.0010164001560119239	0.9857989142678187	0.5683028230310383	0.9036487992672164	9706	4
cg07864323	3	183978878	-1.2165430895288193e-4	2.2119923130802291e-4	0.5823357093610066	8.054158498830542	0.04490557331247053	9688	4
cg07864327	3	127690108	0.0015095086809640446	0.0011446921478181543	0.18726850772353	3.0833331475745727	0.3789544499104498	9705	4
cg07864467	10	134246595	2.1991688122544265e-4	4.377252870102162e-4	0.615380239115477	0.4261751411916129	0.9347837944271321	9698	4
cg07864632	2	230785697	1.1400592213531868e-4	2.3213392704423086e-4	0.6233406386980582	2.0519919524045793	0.5616860025213053	9629	4
cg07864647	13	98959770	-3.552887592238814e-4	8.501535122091667e-4	0.6760119705751341	0.7049301451033441	0.872043721024891	9706	4
cg07864765	20	60718609	1.8784020703327326e-5	1.6018218015988512e-4	0.9066487864979609	0.5659285519541848	0.9041859899205367	9695	4
cg07864883	3	42743077	-8.881635933863499e-4	5.608240433905133e-4	0.11326746272863282	7.200368478995879	0.06577827576985641	9694	4
cg07864976	16	72459595	1.8876123257265373e-4	4.363143661420466e-4	0.665286008694285	1.830908279501425	0.6082321563271667	9704	4
cg07865091	1	43814306	0.0035900378309848546	0.0016684063718458329	0.031414951770830125	1.2475685714101548	0.7416194462657849	9705	4
cg07865166	17	76920397	-6.70207884335264e-5	2.033363576018221e-4	0.7416980416528695	0.6722525311068538	0.8797102023513126	9704	4
cg07865216	10	98910008	0.002081711478168135	0.00169016119423576	0.21807445021702163	2.512721488743919	0.47299641193323666	9695	4
cg07865267	17	1421517	-3.8985225877950737e-05	5.174677687863291e-4	0.9399454201056253	3.1064105995221123	0.375507960324372	9689	4
cg07865391	16	88106882	6.492577744783e-5	2.7068950726126463e-4	0.8104439685496913	4.269616086568414	0.23378376120767194	9683	4
cg07865418	5	6411408	0.0014276334681043305	9.420162898622388e-4	0.12964374019343702	0.5954130552453067	0.8974816421475197	9698	4
cg07865444	8	47866659	6.06215639154047e-4	0.0013068332651398544	0.642732722559213	1.4386295575172543	0.6965052507956431	9706	4
cg07865517	14	65170569	5.289254396197011e-4	2.2749511998787448e-4	0.020072128106208648	3.1707656170760163	0.3660384223993929	9706	4
cg07865600	12	107487629	1.743642574524068e-4	1.8588548030987884e-4	0.3482342448288771	3.1691521955486133	0.36627329745828935	9705	4
cg07865607	19	3136076	1.7995111488499984e-4	3.522621849370948e-4	0.6094601149472729	4.369192668006855	0.2242589988542818	9694	4
cg07865790	12	99038290	8.406186396842073e-5	1.5141638098677192e-4	0.5787782433374904	0.685225490509855	0.8766734380034812	9704	4
cg07865923	16	86535919	0.0010992225325914856	0.0019104343578378144	0.565035455718686	3.26518633017456	0.3525175253755638	9704	4
cg07865967	3	5028809	1.455247278729112e-4	3.2216729893626305e-4	0.6514811845074469	1.7248273363222124	0.4221419411091096	5803	3
cg07866001	5	14440492	3.679266259853251e-4	5.032291695654054e-4	0.4646989223867414	3.0657556638624786	0.38159764160333126	9706	4
cg07866131	15	41850280	-2.3891755871998074e-4	1.7417396451289724e-4	0.1701512490187782	1.2422227372054566	0.7428963736723321	9705	4
cg07866137	8	67579786	-2.9227785853095213e-4	2.415860709393864e-4	0.22634447786046855	8.388780362376952	0.03862433260638042	9686	4
cg07866179	16	23652650	1.0422678026947115e-4	1.2291144714284428e-4	0.39644760787062533	2.2916824888088114	0.5141161937914709	9616	4
cg07866181	5	2339100	-0.0011341988982834844	8.80258961054709e-4	0.19757780718806478	1.5728843493062687	0.6655536190229026	9705	4
cg07866207	5	56208137	-3.149603076164876e-4	6.539183208037361e-4	0.630054004853889	6.147913439586068	0.10463152871424362	9679	4
cg07866212	8	23836952	-4.4720067768299314e-4	3.32798998665352e-4	0.17902727633022536	1.2652791605289204	0.7373939234847964	9699	4
cg07866246	18	29672458	-1.0842277222723376e-4	1.6562514863363754e-4	0.5127076325044715	10.164056240338	0.017221859030324044	9700	4
cg07866464	2	106810675	1.1196714061659245e-6	2.699787946280639e-4	0.9966909772730906	1.4997503213766654	0.47242552633734847	5809	3
cg07866476	16	67064157	-7.222357698145811e-4	5.547493640245797e-4	0.1929459054273779	3.558886688977461	0.31320464155960287	9684	4
cg07866632	16	28584802	9.219195013073478e-5	3.4081782778876704e-4	0.7867739744820007	4.749701166589677	0.1910699244678334	9701	4
cg07866725	12	312592	5.317624396563083e-4	0.0027488374393009616	0.846606606984465	0.7426638768066139	0.689814927486002	5807	3
cg07866762	19	15478826	-7.338098427629916e-4	5.547993096938508e-4	0.1859490782994	3.158507944515055	0.367826095289134	9703	4
cg07866823	16	940197	1.6106132630246405e-4	7.642684517659575e-4	0.8330907799924674	0.6605265224084143	0.8824468385453409	9703	4
cg07866909	2	19849829	2.10388253622837e-5	8.316251435239373e-4	0.9798169119359169	6.865379540266714	0.07631463812828913	9704	4
cg07867012	19	9965044	-1.6901114650886236e-4	4.550393258482628e-4	0.7103240111662238	4.679475407063348	0.19682936635402756	9704	4
cg07867023	3	51428648	4.644688609974404e-5	1.5586149254666662e-4	0.7657023736579383	1.7261291690846505	0.6311403929789862	9580	4
cg07867052	10	105156272	1.38914615890363e-4	2.3987136576591385e-4	0.5625073323914601	3.2494900168730103	0.35473478973909917	9573	4
cg07867133	18	74325904	4.048374414332906e-5	1.7733818095051553e-4	0.8194242575635217	0.8077695790925551	0.8476077642108238	9687	4
cg07867325	3	73159953	4.392515101496413e-4	5.761243491388669e-4	0.4458064902366243	0.31319963332338713	0.9575271684910698	9622	4
cg07867360	4	6475156	-0.0015138713416066052	0.0015105337556101394	0.3162424007928769	0.8065983708323935	0.8478881478487392	9704	4
cg07867367	10	134943246	4.104227784678482e-4	0.001492215868442076	0.7832835890215406	1.9920676443051522	0.5740547260144127	9660	4
cg07867517	16	75520165	1.2580766885681355e-4	5.139010761199913e-4	0.8066042340621458	0.9669089248179733	0.8092582854076937	9701	4
cg07867558	2	219524465	1.7249388857776686e-4	2.3074832275507326e-4	0.45473691555127926	4.304231583431155	0.2304313102514368	9666	4
cg07867665	10	32635218	-2.2564765584393617e-4	1.8694206805821892e-4	0.2274144696718519	4.083162996932508	0.25262292445294393	9702	4
cg07867924	17	48172882	-5.962791405481598e-4	4.1949317528296664e-4	0.15519251296570932	0.13759761944997034	0.9335144752202902	5809	3
cg07868155	4	74864709	-0.002612025491764263	0.0011192560261660343	0.019610607306764383	3.8681554448984237	0.27605741901202935	9704	4
cg07868195	2	85581697	1.3528437609545103e-4	2.4699762086230573e-4	0.5838874046021437	11.564818082811426	0.009032785496054878	9691	4
cg07868273	2	87035758	-2.0655182985894317e-4	2.149715581145842e-4	0.33663599627609025	0.11029604321926897	0.9905738623911853	9705	4
cg07868478	16	89627303	1.1496820106167679e-4	1.0973870732904344e-4	0.29479802575371516	0.3097894804794186	0.9581769511703462	9682	4
cg07868561	5	148434089	-4.177145847936333e-4	5.479522203152507e-4	0.4458694230991872	1.4594131815056373	0.6916689191838801	9702	4
cg07868688	6	88299842	2.788609777859564e-4	1.751423628897543e-4	0.11134066126268904	3.573422471343056	0.3113635801422907	9703	4
cg07868715	4	113066748	-5.657065961436662e-6	1.884540238731873e-4	0.9760524731142859	4.474061981652371	0.2146156009489534	9658	4
cg07868721	8	117950348	-0.001925138785074137	0.0020641818052175615	0.351005806788193	5.680566073289018	0.05840913170006476	5807	3
cg07868885	5	177631499	5.250266408113025e-6	1.761438961163978e-4	0.9762212237377699	5.27312994401477	0.15285548161368467	9706	4
cg07868909	6	137114217	-9.955840478963992e-5	2.684010118530313e-4	0.710688511329684	4.405701829611701	0.2208572771359522	9627	4
cg07868917	19	36023054	0.0010983862363076404	6.417653978234837e-4	0.08698748375581151	3.6971854602497127	0.2960738113608593	9702	4
cg07869023	20	17212376	6.762857674477435e-4	8.976127563727431e-4	0.451193308669964	0.3154471516476475	0.9570975857276787	9701	4
cg07869048	10	44186131	0.0010062329042640383	0.0011480853332295267	0.3807885167968318	11.186866081291713	0.010757166550590386	9705	4
cg07869135	8	123794843	-2.069071412586266e-4	1.5162811444541677e-4	0.17238831147933245	9.31495343870872	0.025383657682637728	9701	4
cg07869256	12	55247753	-3.3262016128297943e-4	4.916523294450458e-4	0.4987008351606354	1.2466427172571013	0.7418405513415747	9702	4
cg07869308	22	47158372	1.545009234555398e-4	1.6955915405485436e-4	0.36219428447102203	0.8749751964599034	0.8314622807706842	9649	4
cg07869405	10	1444797	5.673894045490993e-4	6.74278602298409e-4	0.400081205614084	1.2393459617502554	0.7435838080369587	9705	4
cg07869434	19	49061702	-0.0017842551918947711	0.001450817364734894	0.21876168229659151	3.9217888612679586	0.2700343100108691	9703	4
cg07869548	16	47177603	3.72816648542715e-4	1.9816301199308072e-4	0.059922494804900577	8.805190980694409	0.03199630429387962	9689	4
cg07869576	17	34891272	8.205024093311409e-5	1.692774604463492e-4	0.6278830649103493	0.16602794145506278	0.9828777065124574	9702	4
cg07869651	5	177581603	-5.432537911113821e-4	5.46446693179247e-4	0.3201464512465058	2.272001326314334	0.5179059196425593	9695	4
cg07869667	8	145133475	3.361691177515553e-4	2.851368381376046e-4	0.2384082509628112	4.290512914751347	0.2317546196673471	9690	4
cg07869763	12	21810279	-1.322823646557027e-4	2.479423567012909e-4	0.5936732277684948	3.5631473979972004	0.31266399434349273	9650	4
cg07869795	22	45809375	-0.0023610055649716495	0.0015825716210382946	0.13573083609922496	1.4205044857520042	0.70073548299211	9705	4
cg07869830	10	105253117	-3.7515870487592835e-4	7.351330007715073e-4	0.6098219269385937	7.097739305716493	0.06884688254398241	9694	4
cg07869839	18	43419501	2.316681384466932e-4	8.214010679790342e-4	0.7779126700321641	2.743945651335778	0.43281077536992113	9693	4
cg07869907	20	44839187	-0.0010020056407301881	0.002392831964982353	0.6753966336728987	3.1738005232893127	0.36559696499814914	9701	4
cg07870003	12	107381075	-4.404901097373272e-5	3.3350543869036127e-4	0.8949219336955391	0.6391838488295831	0.8874064055325711	9700	4
cg07870074	10	706006	1.500143091279157e-4	6.027931694187512e-4	0.8034649696109196	6.7448822130242885	0.08048943440213441	9705	4
cg07870237	5	131348431	-2.8519789111606126e-4	4.312845605652553e-4	0.5084356836072892	2.7764082375745107	0.42739828018115283	9701	4
cg07870252	19	3094186	2.6472757359056575e-4	1.6570004934529043e-4	0.11012507194748135	3.2868307194289286	0.19331866073989443	5807	3
cg07870307	5	140743780	2.1857596081634767e-4	0.0019173161446385519	0.9092369994828353	0.8303034885427829	0.8422059457176908	9678	4
cg07870370	20	61822366	2.92466249585385e-4	5.182414283082969e-4	0.57252029304717	1.353994411924205	0.7163532213806536	9704	4
cg07870378	16	4665298	-3.7973447738304944e-4	5.417798652844988e-4	0.4833643072667403	5.862978495151458	0.11847028688227035	9705	4
cg07870486	7	56019566	-1.1350818623728938e-6	1.561676238438761e-4	0.9942007421462683	2.3284104695430563	0.5071000750117888	9618	4
cg07870603	17	78880144	-6.135858676253654e-5	4.8821940835829506e-4	0.8999865773184851	12.362973932374189	0.006237770493436492	9706	4
cg07870713	6	30658941	1.3147795228562326e-4	2.0371353728787414e-4	0.5186640747182052	2.18119105694983	0.535662642201307	9700	4
cg07870757	10	35415603	-3.0129339014803275e-4	2.0138541094954612e-4	0.13462672224851924	6.3269128147834595	0.09674435288624568	9700	4
cg07870854	16	791252	1.6888893280487041e-4	2.390468153765603e-4	0.47987112125200504	5.640486620499669	0.13047329202236005	9705	4
cg07870879	7	1365868	-3.090998367905405e-4	5.510337745577097e-4	0.5748347891401602	1.5389272265652265	0.6733155237103547	9599	4
cg07870914	1	47915951	-1.5664689337724212e-5	9.681933579728255e-4	0.9870913507123622	2.467028963460656	0.4812791669766201	9696	4
cg07870982	16	79633040	-2.5183014376598635e-4	3.0225600446414714e-4	0.40474977631952996	4.3749370940520915	0.22372058248569138	9671	4
cg07870999	7	155260895	-2.295735084313591e-5	6.298910838943917e-4	0.9709263049298342	3.4652498750030594	0.325297141450548	9703	4
cg07871024	3	10332170	1.958259553335866e-4	5.332839175820045e-4	0.7134641038368049	2.1431603836236257	0.34246692618980856	5809	3
cg07871059	16	67516493	3.1615585063627326e-4	4.323484780543537e-4	0.4646250154577736	1.4521950510616601	0.6933468042823205	9704	4
cg07871153	10	79602008	-5.746818704570671e-4	3.5796017947250727e-4	0.10839806424835645	7.475610395597189	0.058188447948546315	9703	4
cg07871202	3	42306580	-0.0012261793742627833	0.001039288436682937	0.23806948181906665	1.5554810862616324	0.6695257685491698	9696	4
cg07871302	2	29470049	-4.436377599650159e-4	2.7118383161005386e-4	0.10185424284758976	5.4375375427152	0.14242266390144387	9698	4
cg07871313	6	21664167	-4.4555037548425747e-4	4.5803310208732926e-4	0.33067900600219463	0.7469197517549174	0.8621163102362812	9702	4
cg07871384	16	4588860	2.0500098446527937e-4	1.0005361561258123e-4	0.040470788362565936	5.080564916466294	0.16599195226222066	9678	4
cg07871442	5	171057196	0.00319969906231138	0.002006646580165983	0.11081281670819026	0.23409555955410352	0.9719060156077437	9593	4
cg07871456	17	48796501	-0.0015394182259510455	0.00135974182707478	0.25757554521939313	4.776268021227725	0.188932343658079	9701	4
cg07871485	10	12263939	5.878000394421142e-4	4.970449360263699e-4	0.2369719420239367	1.4964292094473026	0.6830947118477543	9703	4
cg07871500	13	46786175	1.3561853368573886e-6	1.8475367035398053e-4	0.9941431765753085	2.1274630343219236	0.5463768160056586	9706	4
cg07871503	10	43763042	1.2254768173016782e-4	0.0014501121124832859	0.9326516612799192	0.03818091113295621	0.998038360758493	9705	4
cg07871532	21	44816571	5.733483250848082e-4	4.758644546233648e-4	0.2282587495935698	3.5182477328167976	0.3184031515100521	9700	4
cg07871590	7	127671193	-4.4211456046622775e-4	3.262896639692826e-4	0.17542530449972155	3.8282427321327344	0.2806180742021695	9678	4
cg07871636	19	14017192	-4.409273809656976e-4	3.4139635606165314e-4	0.19651615792639363	3.460829499015763	0.3258780510160679	9682	4
cg07871947	20	44657796	0.001699722225918409	0.0012433635342623253	0.17161414445706277	8.74750881467214	0.03284325834815115	9702	4
cg07871971	17	40839766	-2.9973628916551515e-4	6.661947722548885e-4	0.6527660290960738	3.0778249843688643	0.3797810469291033	9705	4
cg07872007	6	27881242	-0.0014922190333884022	0.0011763477990374715	0.2046128217391136	1.4505264338552708	0.4841971033066378	5721	3
cg07872276	10	82075236	-1.3070515034167367e-5	2.1968964934178807e-4	0.9525575601796932	4.517733807417976	0.21071391622022295	9702	4
cg07872300	8	1553395	1.4807501157610383e-4	4.859122822087389e-4	0.760567156185761	3.3715230095144513	0.33781138608828426	9648	4
cg07872373	15	65322308	-1.778321553333932e-4	0.0016625165901369965	0.9148162365964891	0.6193697157717151	0.8919841539762137	9692	4
cg07872448	16	88806661	2.5926443575895875e-5	4.6249188716146337e-4	0.9552954760690437	2.8568126699794143	0.414232728796571	9703	4
cg07872789	21	37757529	-1.3647122298419666e-4	0.0013394216960963476	0.9188454415406684	3.469579302832319	0.3247290686784247	9698	4
cg07872799	5	1359479	2.618678241937004e-4	7.029792145158332e-4	0.7095120698537278	3.2668085619094294	0.35228905570873426	9704	4
cg07872854	19	6203421	-2.5679381740457014e-4	6.208397316125317e-4	0.6791499607938752	1.7260097357258128	0.6311668020805012	9702	4
cg07872868	2	27530153	-2.76941173982352e-4	0.00139867164095766	0.8430427204243682	2.667095615100332	0.44584804185932564	9699	4
cg07872947	2	1732172	3.551229207118446e-4	4.02806518114706e-4	0.37798147882796673	0.3543007174547807	0.9495123383067925	9698	4
cg07873128	11	3121400	2.4153955071734516e-4	4.8678610355381495e-4	0.6197586932626693	2.975518813751017	0.3954151152347853	9705	4
cg07873154	6	30122544	-4.17818482333391e-5	0.0026762431936339067	0.9875438310313056	2.0177996008781798	0.5687205623977006	9702	4
cg07873155	13	28197499	-8.256671136066691e-4	7.400216533184689e-4	0.264536131380697	0.3088947358035114	0.9583470321960087	9706	4
cg07873172	16	87712631	-2.8421068954553614e-4	7.454691818626135e-4	0.7030171897310122	0.5885931904137167	0.8990386646394014	9706	4
cg07873178	11	65307616	1.4249781187972816e-5	2.5560207794492505e-4	0.9555410751877127	1.4539074437452246	0.692948579929991	9681	4
cg07873290	8	78533097	4.4250687898649254e-4	2.628656739025065e-4	0.09229856380785642	6.799776008084454	0.07856093691329562	9685	4
cg07873320	6	33561253	1.7577095525016286e-4	8.428853338251436e-4	0.8348113849037025	6.369118468721474	0.09496954671132517	9702	4
cg07873325	2	88355771	0.0010540167469259014	6.962475230559874e-4	0.13006300100335613	1.2081858344516208	0.7510416874104805	9697	4
cg07873449	16	24372719	2.7353781373755544e-4	4.622665708271564e-4	0.5540302222152733	2.4527679803717026	0.4838874695858739	9697	4
cg07873488	7	100662570	5.504326254468874e-4	4.4068200196557686e-4	0.21164780674303726	1.6992262322416394	0.6371058356519703	9703	4
cg07873590	19	17858298	1.5942605088497016e-5	1.700461198031552e-4	0.9253041007100208	0.8874703262382038	0.8284504068187121	9705	4
cg07873779	7	73788420	-4.361589956330847e-4	3.9062937922792416e-4	0.26418485044265166	2.0216557053432744	0.5679241702684096	9705	4
cg07873812	19	57999044	-4.083344876587967e-5	1.337621016212827e-4	0.7601611374956879	5.938716165227854	0.11463018375279908	9663	4
cg07873848	2	223288635	6.539139473451525e-4	8.741679381611018e-4	0.4544350904300238	1.692580955374371	0.6385844769592626	9706	4
cg07873980	3	112931348	1.2148389363973279e-4	2.8183965156338754e-4	0.6664399821364053	1.3225352314329464	0.5161965806927946	5797	3
cg07874127	16	79246397	-7.985273424227415e-4	9.111614021465688e-4	0.38082127284087025	6.332425086844572	0.09651075917311994	9524	4
cg07874155	5	138089656	-1.1737385213609071e-4	1.5831911146433708e-4	0.45846601845688123	4.282640565717002	0.2325171401786897	9705	4
cg07874283	9	139334396	4.120883683821962e-5	1.4890490917781796e-4	0.7819751538517123	3.7432778321466857	0.2905531662924634	9669	4
cg07874329	7	150942352	5.65550939864979e-4	2.6580211453442295e-4	0.033360784858519774	1.4479488537752463	0.6943347334712598	9695	4
cg07874353	7	150075335	-1.2474974722358578e-4	2.642314839440668e-4	0.6368390333761729	4.80351265347693	0.1867634206316154	9644	4
cg07874386	5	123044161	0.0017147852319544332	0.0011330446269322474	0.13017013289467574	4.795829061880803	0.18737273992078504	9679	4
cg07874484	16	1257807	-2.8354662202031223e-5	7.788274458569692e-4	0.970957943891782	1.7948084567467795	0.6160653249876222	9706	4
cg07874507	10	24503148	-1.4377627967075644e-4	4.589883525931428e-4	0.7540937492565085	0.3648584088739517	0.9474023083575231	9694	4
cg07874520	1	151826533	-9.698543554148669e-5	5.803985916809023e-4	0.8672902396361096	5.9375475593175135	0.11468852209942534	9702	4
cg07874646	8	1304992	-6.13231463313352e-5	9.690124156400069e-4	0.9495402210969018	5.942363777919086	0.11444827235173993	9702	4
cg07874755	8	703701	6.986253286781456e-4	0.0017359070567635132	0.6873488376884491	3.3453913809928384	0.3413748118234882	9704	4
cg07874772	19	16582240	6.356001587844406e-4	3.0446354876998013e-4	0.03683332284185918	2.5687845341552893	0.46298831984875466	9706	4
cg07874896	19	18331802	6.835941889492507e-4	4.214370324646779e-4	0.10479149945619415	6.361834323239355	0.09527360626588759	9705	4
cg07874983	16	62065904	-2.492725860383616e-4	0.0010372565194060562	0.8100828646255902	4.678891124890729	0.19687795625272397	9702	4
cg07875068	12	116814302	9.144874120406033e-4	6.512884451590435e-4	0.1602829907491863	4.129163951544979	0.24785029957313412	9704	4
cg07875069	7	129985025	6.005277591010317e-4	8.552089331765945e-4	0.48255441191691095	2.871146897040542	0.41192138697027286	9627	4
cg07875082	16	2795390	-8.709449511921465e-4	4.774508146612462e-4	0.06812843349775163	3.892359342733161	0.27332441942900565	9703	4
cg07875090	4	186544767	1.933845716963902e-4	5.618787736314354e-4	0.730714756112012	3.2320398676760584	0.35721398199598037	9701	4
cg07875121	5	139641530	5.154697164104923e-5	5.636885343282324e-4	0.9271383390826439	5.567351344910992	0.13466530035373458	9678	4
cg07875146	5	141931288	5.214351191201414e-4	3.9740801582530117e-4	0.18948973940224811	3.8382889841251577	0.2794637822010127	9704	4
cg07875215	6	157912969	-1.1698224153892566e-4	6.241684279832806e-4	0.8513305956396277	1.618825465316272	0.655128844974543	9697	4
cg07875328	12	54866984	-4.827939723971379e-5	8.398982662838369e-4	0.9541608980556727	3.4157823390976416	0.3318502484735222	9695	4
cg07875335	2	48844728	1.1701411452231718e-4	0.0020326296798841826	0.9540928615179518	3.2730619018750877	0.35140955879555796	9657	4
cg07875385	2	190044601	0.0011397405603449102	0.0012605236021566134	0.3658998247656504	2.3521473534157518	0.5026045297244213	9690	4
cg07875430	10	27547845	-1.6808002522981114e-4	6.071759123409273e-4	0.7819163134635961	4.278921207942739	0.11771832269565717	5806	3
cg07875759	21	43639080	2.5532476955843143e-4	2.1153076176896743e-4	0.22741914492767065	1.1726607461493492	0.7595685820013024	9674	4
cg07875786	5	92918927	-8.644386206267251e-4	7.805432004203903e-4	0.26808499473940384	3.7394932958353757	0.2910029538613963	9704	4
cg07875818	7	132261765	-2.0914036591396291e-4	3.520864211204919e-4	0.5525101529779697	4.345336287202507	0.22650781982761953	9694	4
cg07875825	17	7210680	-5.146007068727879e-4	2.7575865338101035e-4	0.06202357983509202	0.37163101680125593	0.9460384524557581	9702	4
cg07875848	12	50237045	-4.552968079745795e-4	2.831872491242719e-4	0.10788800251187466	0.8284835754212774	0.8426427033310174	9679	4
cg07875884	16	1433721	3.255979007670219e-5	2.8710027911560214e-4	0.9097062094517677	2.0651987867249058	0.35608016412161314	5807	3
cg07875993	4	79096535	2.7945320037481405e-4	9.17637111688612e-4	0.76071984843762	4.834997562260931	0.18428590191743624	9667	4
cg07876051	10	3159145	-2.117920194817051e-4	4.6465679783956723e-4	0.6485315583324991	0.7627084661367063	0.6829359282777131	5738	3
cg07876105	16	89973135	-9.295128922917046e-4	4.247254707416676e-4	0.028632995757767433	0.19654618953350644	0.9781449257846175	9704	4
cg07876131	16	47921600	0.001010191234686135	0.0019889139734539816	0.611515777886851	0.7534615102875073	0.8605628937816518	9700	4
cg07876132	3	39851380	-5.185581613582276e-4	3.947333117810159e-4	0.1889497313400062	0.819466420493287	0.8448054798715982	9706	4
cg07876162	19	728176	0.002120637117922774	0.0017293289302467798	0.22009427400520437	1.2385296191621264	0.7437789161564785	9706	4
cg07876223	6	14839147	-2.4369998317787163e-4	4.667619224311586e-4	0.6015953613790578	1.0509742338949883	0.7889202887982474	9676	4
cg07876271	5	5422799	-2.7636262771790227e-7	1.157356354943473e-4	0.9980947504772839	0.6337501148971418	0.8886644289030954	9619	4
cg07876289	10	43048696	1.1408935487375407e-4	4.190593526353058e-4	0.785428980264744	0.1259699975020587	0.9885483980176094	9706	4
cg07876320	12	28346883	-4.347544671743593e-4	4.94207061706986e-4	0.37902128472953783	0.2972840033542123	0.9605384740970202	9698	4
cg07876340	5	143150957	-4.795780027561924e-4	6.281091736321404e-4	0.4451494608305307	4.115687171798704	0.2492399310587709	9703	4
cg07876450	8	1740065	3.681411007645748e-4	5.314162053103794e-4	0.48846347333132517	5.401417294726684	0.14465530260403253	9673	4
cg07876611	17	59560884	2.5020047352932476e-4	4.834123067414905e-4	0.6047572118403309	0.12363727854270462	0.9888572734678948	9706	4
cg07876716	10	131718624	-7.261977947067944e-5	4.6949870991293583e-4	0.8770774281864383	0.6877245867825531	0.7090265589700756	5807	3
cg07876733	19	38909239	-1.2557777372217794e-4	4.177985480578639e-4	0.7637422936411076	4.1542781285779515	0.2452795637364882	9706	4
cg07876788	7	134849633	-0.009411377255056117	0.003465518329932885	0.00661318326273201	1.5130344523556256	0.6792652695853216	9705	4
cg07876823	6	164392555	-2.838710403349863e-4	4.500963636362118e-4	0.5282435806749999	4.419898800339366	0.2195473838113987	9698	4
cg07876882	5	132151047	-4.1518738207461687e-4	3.9467120501200767e-4	0.2928073680992443	3.906006331713753	0.2717942579427146	9705	4
cg07876897	7	26191696	1.1799034824472822e-4	1.6229474994849236e-4	0.46721816118218507	1.0393315842697497	0.7917360681404881	9706	4
cg07876898	12	49297846	-2.6061207423974057e-4	2.55720420698203e-4	0.3081417696583378	1.9162453641679589	0.58997092869578	9703	4
cg07876903	19	13049426	-1.6566253461436153e-4	1.2146678946787683e-4	0.17261464061195528	0.488104775403872	0.9214968603567049	9637	4
cg07876930	10	134542290	-4.7876566964822985e-4	5.977097611187288e-4	0.42313149960387253	1.149884252490156	0.7650474829506014	9706	4
cg07877229	7	142554307	-2.5803360828310625e-4	4.949855970329653e-4	0.6021611548514754	3.1768141006434054	0.36515906385354996	9705	4
cg07877431	19	53426802	1.3891351538954878e-4	3.180011743529833e-4	0.662232217510072	4.564906144712496	0.2065733612519821	9684	4
cg07877517	5	55488249	1.6636295079704242e-4	4.00153551373879e-4	0.6775945740458726	0.4599587262900511	0.9275960065808162	9697	4
cg07877629	16	81465426	1.40454468013422e-4	4.565406733173128e-4	0.7583491199561323	6.575348855847066	0.08673782884568358	9701	4
cg07877645	8	139402000	7.613601941103181e-4	4.934569051135689e-4	0.12285231880052745	4.455106502066258	0.21632981092945225	9696	4
cg07877852	6	110012591	1.1172766737377085e-5	1.754326877416292e-4	0.9492195236173203	2.404461235251815	0.4928047054670717	9668	4
cg07877900	16	57576862	2.1860295642567533e-5	5.008042180774572e-4	0.9651830905693024	0.2901855400736696	0.9618636222167705	9664	4
cg07877964	16	9023363	-2.974607340044032e-4	4.901818444954743e-4	0.5439587468027834	1.388985676200956	0.7081185690596863	9703	4
cg07877987	10	133871444	1.7090878419644725e-4	6.248420929934685e-4	0.7844510912436174	3.7743021232331673	0.2868894079638132	9675	4
cg07878085	17	9801088	-3.291479721571729e-4	0.0011481324160497939	0.7743564382920833	1.7559985620453689	0.6245566227340441	9699	4
cg07878171	8	141109731	-4.4826795661486005e-4	7.224334779960841e-4	0.5349304911006028	7.022494875826343	0.07118422996307475	9695	4
cg07878378	8	56987195	3.783709681784862e-5	1.7517936996072628e-4	0.8289950765631455	1.1252568308442774	0.7709807469864258	9697	4
cg07878486	19	58951885	2.349776672884159e-6	2.2510645342207428e-4	0.9916714227753137	0.3009942317394204	0.959841383813167	9705	4
cg07878514	20	20351097	-0.0026787712830561024	0.0016217454064035787	0.0985788217963832	0.05410821446472998	0.996706369707791	9703	4
cg07878800	6	5999266	4.822680094011844e-4	4.61591558781637e-4	0.29611827035102534	1.1056268592791592	0.7757159139837311	9706	4
cg07878951	16	48176400	-4.66915508437994e-4	0.0013202759863779388	0.7236012515923567	0.11183590683185947	0.9903801916042935	9701	4
cg07878955	1	104068488	-4.3001068865163917e-4	3.220572087230403e-4	0.18181099485133562	15.709124174350926	0.0013008062833171864	9706	4
cg07879287	7	2129936	6.811737902100666e-5	4.4103778790165047e-4	0.8772565542649522	3.890033578701061	0.2735859694321898	9554	4
cg07879319	3	57678116	-1.5153061992715815e-4	2.2162070248383682e-4	0.49414026983488235	2.135892424735963	0.5446856781143616	9704	4
cg07879399	17	73885626	-1.671783814896496e-4	5.67792228779346e-4	0.76842488408978	2.1891738542590033	0.534083931170743	9698	4
cg07879447	20	55926584	-5.1109039071421765e-6	1.7373223178254786e-4	0.9765309916358222	0.9430602955156477	0.8150258672378301	9705	4
cg07879474	5	139064216	2.3903947963186805e-4	4.891349758396181e-4	0.6250552373577748	3.2343539759184905	0.3568843494921707	9704	4
cg07879540	7	75508716	2.997253264597689e-4	2.190080136123435e-4	0.17113725550845948	6.052348512883813	0.1090909471448932	9639	4
cg07879612	7	157891327	-0.0012308418823897905	8.541011460473951e-4	0.14955751806468318	1.2641706158126294	0.7376581824852063	9706	4
cg07879671	8	37508139	-5.427296233991378e-4	4.426277081354673e-4	0.22014082275679392	3.8941083774262837	0.27312787589962706	9672	4
cg07879727	17	44896017	7.811276603188818e-5	1.5629164737902823e-4	0.6172240178538992	4.753891480713362	0.19073127832264195	9704	4
cg07879739	22	38221187	-9.636330923397679e-4	3.676374539881506e-4	0.008763356864829257	0.8996471945266298	0.8255129482987087	9705	4
cg07879785	13	21095712	4.4547648916770985e-4	6.598565588002063e-4	0.4996051800992625	5.385394411130877	0.14565626966202716	9701	4
cg07879825	7	69358880	0.001992970144467218	8.137981905942369e-4	0.014326401672769882	0.5035915442177881	0.9181016595190205	9701	4
cg07879897	17	66201167	-6.697467927047552e-4	0.003138351923368314	0.8310093908824483	5.634004770033716	0.1308397551828687	9695	4
cg07879977	16	3254567	-5.379875185068845e-4	0.001666338119589898	0.7468041826348004	3.347175907976753	0.3411304247086929	9704	4
cg07880005	17	34842371	-6.611331444052652e-5	2.399953459282183e-4	0.7829494208406449	2.978779326391881	0.39490857196615203	9680	4
cg07880045	10	133836829	2.2463520436612073e-4	1.7495879404634833e-4	0.19916572936846522	3.9459848458049818	0.26735617324997246	9594	4
cg07880061	5	176730198	-6.268511095523743e-5	1.0724008356035572e-4	0.5588633804677523	2.263890283349285	0.5194738432787267	9674	4
cg07880104	7	66309972	2.567884735909424e-5	1.5525340735705046e-4	0.8686294893609261	1.7800236920451207	0.6192916225238237	9701	4
cg07880109	12	55379228	-0.0014869009059512803	0.0015430493437837076	0.3352404747313849	1.36068628822663	0.7147753942034113	9653	4
cg07880135	5	43557602	-1.2871143091004985e-4	1.5679664073078227e-4	0.4117138813492636	2.3353248685456904	0.5057873981984097	9705	4
cg07880190	5	5521760	-5.9485335372592345e-5	8.138866395469585e-4	0.9417361018176384	1.5592481273969943	0.6686649173148778	9685	4
cg07880244	16	49783522	5.577768915860334e-4	2.5479616454972167e-4	0.028588828826989904	3.1975863649690175	0.36215293647904956	9654	4
cg07880273	13	99738871	-4.4522674625830456e-4	4.185986457091031e-4	0.287504283690624	0.1385814507222732	0.9330553777812178	5807	3
cg07880337	3	194304578	3.006908112790424e-4	2.5380365311029147e-4	0.23612108585295666	2.3204894203860715	0.5086070462666731	9695	4
cg07880357	17	52977867	-1.2618356462504115e-4	1.7186723174440657e-4	0.46283166465505593	3.8730132345221873	0.2755069278251407	9704	4
cg07880384	6	31913323	-0.0021693283621740302	7.751966029943983e-4	0.00513527382402778	3.8249659854239173	0.28099549268091345	9703	4
cg07880431	15	31508106	-1.3380982852984137e-4	1.4480512282193195e-4	0.3554507391540965	4.635976283909559	0.20047749128908895	9695	4
cg07880478	5	2687086	-0.0012543403391014568	0.0015203646823932586	0.4093568497152771	0.4290345617408252	0.9341814347946167	9702	4
cg07880727	7	47846424	-1.5063491636057333e-4	4.1099658272632727e-4	0.713983537648236	13.250324088686453	0.004125381798141409	9701	4
cg07880741	16	732635	1.7068535323831616e-4	4.1707936126209955e-4	0.6823639023889425	0.7912900755370387	0.8515491782813434	9705	4
cg07880854	2	112895559	-0.0022517485522627304	0.001405302136344323	0.10908410510501981	2.9384582040010203	0.40121136176132977	9705	4
cg07880943	13	46744500	-3.162739582113056e-4	3.875954188412087e-4	0.41450589588717224	1.766064384856983	0.6223473996611752	9701	4
cg07881032	9	102059051	0.0017173395931762141	0.002288637809526428	0.45302809501696334	2.9817815158183065	0.3944426458440023	9705	4
cg07881041	19	5236016	-3.2011714936764854e-4	4.0359084610438567e-4	0.4276773431755522	4.274454208196389	0.23331251956467383	9701	4
cg07881061	3	32433393	2.251912973058064e-5	1.3099294592801565e-4	0.8635074901636046	1.7211197980763848	0.6322486340312441	9701	4
cg07881065	8	840398	2.3952527479325668e-4	0.0010299530363176224	0.8161035459764534	6.535896417132795	0.08825753721039123	9610	4
cg07881171	3	72988159	2.8670367264405685e-4	2.0984847331112082e-4	0.17186320611436107	1.0905688201166288	0.7793512821281849	9704	4
cg07881210	17	398090	7.208067125298259e-4	4.8446807704055986e-4	0.1367954196357499	1.403561914098503	0.7047000115020957	9705	4
cg07881228	7	30068068	2.28379324889191e-4	2.613156291306948e-4	0.382140209166699	0.1289682952142931	0.9375509765706487	5809	3
cg07881273	15	64648609	2.2083139636026246e-6	1.3275995215923783e-4	0.9867286908505709	0.6817394747326584	0.877490371209696	9706	4
cg07881365	19	15833929	9.445282100519107e-4	0.0019316580217024883	0.6248609616653877	1.05157821008974	0.7887742371124692	9704	4
cg07881405	5	3597487	-4.3815860579531947e-4	4.0215171593359795e-4	0.27591777057878725	4.508063564795865	0.21157216252968966	9687	4
cg07881496	3	105733168	3.31812648100535e-4	4.996401330257127e-4	0.5066242149178207	4.873448708013162	0.18130188207197726	9705	4
cg07881817	3	170904870	2.6087502995073306e-5	8.267526746718598e-4	0.9748275839664349	1.6099900552715989	0.6571267690620768	9676	4
cg07881863	18	43678291	-2.2011388968132722e-4	2.2308619165033641e-4	0.32380128286047827	0.535257102173704	0.9110800440057596	9701	4
cg07881982	3	156878112	-1.7488916753502628e-4	1.5873138927992395e-4	0.27055158130016727	2.6015652865349734	0.45721519801189936	9698	4
cg07882007	12	48359998	-8.867438284279493e-4	4.4972870040987375e-4	0.048640371513592746	1.7080614383878114	0.6351430430408029	9631	4
cg07882059	11	68924751	-7.165763696062835e-4	0.0016370794442634835	0.6615919465061801	1.3316556077865875	0.7216302153028348	9687	4
cg07882171	20	43976709	5.9654432276365035e-5	1.7372944008913925e-4	0.7313159931752212	1.9635681233357056	0.5800026046556386	9681	4
cg07882223	5	95651711	8.425295119595297e-4	5.54645770684912e-4	0.12875224609772484	3.81825779653689	0.14820943587600058	5807	3
cg07882243	16	89217849	0.0015254297203166288	8.737675263954935e-4	0.08084444320669326	0.4199686747299246	0.9360872344514028	9628	4
cg07882302	16	87948277	-6.20660762002416e-4	6.865956267060939e-4	0.3660121484748815	2.640442031993218	0.45044360743374146	9706	4
cg07882535	11	2445392	8.169140983045908e-4	4.6874967307090844e-4	0.0813770678647601	1.5625549306592985	0.6679097195749167	9700	4
cg07882648	20	62153067	8.137394247518965e-4	0.0010076862238679884	0.41935972987537107	5.8556263024619515	0.11884953087212337	9706	4
cg07882671	5	1883005	-8.760719931749e-5	4.7065834830159475e-4	0.8523368833419469	3.519690753466968	0.31821726156949814	9697	4
cg07882820	5	111032073	1.778212380194282e-4	7.339454511592688e-4	0.8085622237605088	1.2489153547309066	0.7412978545329802	9703	4
cg07882831	17	72209802	-1.8660892542701098e-5	1.2939349497827755e-4	0.8853281964800926	1.562399884055497	0.6679451186193361	9684	4
cg07882836	6	43276573	-5.98796695985926e-4	3.464980872519852e-4	0.08396339068643431	1.528340220351807	0.465720267154495	5808	3
cg07882850	15	37179670	-2.2819728591371192e-4	0.0010547013054038206	0.8287055827999005	4.54425139502698	0.03302946192555453	4885	2
cg07882863	6	132858438	0.0011764934879456962	7.086044409575075e-4	0.09685481531195797	1.807031267970836	0.6134060496755177	9702	4
cg07883117	7	101005846	0.0012082970630507776	0.0012391673456494804	0.32951666884984493	2.0538743376284265	0.5613005088944497	9698	4
cg07883124	13	113634042	-3.096466022799331e-4	2.7327449337339997e-4	0.2571733771480143	1.2686953866052708	0.7365797444008603	9691	4
cg07883333	1	161009753	-1.0295432085515613e-4	3.994515211259516e-4	0.7966081803145348	1.2851065510616453	0.7326726751223716	9696	4
cg07883600	3	53528162	-1.064020630426461e-4	3.5133323325253134e-4	0.7620024561387383	5.554607310504801	0.1354087332428476	9698	4
cg07883622	12	62998134	-5.181103405739873e-4	3.654851145500587e-4	0.15630866541795588	4.818243852491064	0.18560038789887467	9701	4
cg07883696	15	41628806	-9.655454789315939e-4	6.423707115224081e-4	0.13281403652300303	1.4823391243316726	0.6863524087391255	9599	4
cg07883722	5	95246404	-5.221413091404391e-4	5.53461879644007e-4	0.3454713805126245	1.5350443679452996	0.6742060449781357	9574	4
cg07883762	3	176914208	-1.5572061583099563e-4	4.898729960150873e-4	0.7505762925325518	0.8252106619424859	0.8434279561226135	9476	4
cg07883772	11	93064234	0.0011452165576795277	0.00168347067350545	0.4963327783910744	2.0528051474914055	0.5615194454873398	9706	4
cg07883823	6	160769116	-2.948429975103631e-4	5.87040344167417e-4	0.6154892978245636	9.866054719934406	0.019739715756367623	9706	4
cg07883869	16	49909757	0.0016533883688498157	5.745069127416842e-4	0.004002990553429298	1.0691032163427239	0.7845374324777482	9705	4
cg07883956	15	85523842	-1.2861917272184538e-4	1.270979905353071e-4	0.31155307770439666	3.5291748483237484	0.31699790743088085	9676	4
cg07884116	19	54663621	-4.3509890749985856e-5	1.5025911750227402e-4	0.7721484892391476	5.792742244878117	0.12214087921807666	9705	4
cg07884222	15	60302404	-0.003983999388049377	0.002415974205909708	0.09914272315152628	0.6126046711146693	0.7361640172490698	5809	3
cg07884251	15	89398614	7.211071741365162e-4	8.27923466478998e-4	0.3837634950502112	1.3430494454782234	0.510928958584792	5808	3
cg07884255	7	33804562	-3.1231625958213843e-4	5.092167342495899e-4	0.5396602899105329	2.886692661983718	0.40942686312832993	9685	4
cg07884270	19	13227659	-2.252534889110519e-5	2.3560938020674216e-4	0.9238345835520481	1.320243245358609	0.724331822513461	9525	4
cg07884474	20	2821816	1.4815521333275892e-4	1.6224969199612205e-4	0.361173681012164	1.113392425690155	0.7738421221315448	9702	4
cg07884487	3	69789167	-2.867090014401419e-4	3.255108679100728e-4	0.3784276946251888	6.3867197051261355	0.09423866660790357	9663	4
cg07884673	3	53033167	-9.9082741718534e-5	5.064039779704069e-4	0.844876697405273	1.505846833612445	0.6809215431436332	9589	4
cg07884734	3	184972088	-2.9645519752126805e-4	7.111002989427925e-4	0.676754142775277	1.5121709369909415	0.6794641468168686	9704	4
cg07884735	4	76911155	1.7722897048110073e-4	2.530354512257239e-4	0.48367028113451493	5.220515072315401	0.1563440001217275	9705	4
cg07884764	11	64107517	-0.0015021362659715452	6.02529086930074e-4	0.012665034357398288	2.385843341760631	0.4962753205312921	9698	4
cg07884867	12	52108375	-4.944638209756233e-4	6.293395804213495e-4	0.4320509797860274	3.1023336700572544	0.37611487037112057	9697	4
cg07885039	3	143690495	1.6444409745332574e-4	1.1915132905381692e-4	0.1675472065743732	0.37208749964650256	0.9459462429692567	9705	4
cg07885132	6	32115979	-2.4392841775771167e-4	0.0012576790094187967	0.8462140527291128	1.3533107326217357	0.7165144990286303	9703	4
cg07885141	13	97720348	-3.3167411255868943e-4	9.052897197561934e-4	0.7140864327698018	6.234113718749709	0.10075930913004986	9610	4
cg07885191	17	80848209	-3.2225096394238393e-5	5.930536215501834e-4	0.9566662122259972	0.24360270910562468	0.9702610886674429	9702	4
cg07885289	17	35294595	-8.212293902030845e-5	1.7513686586645506e-4	0.6391359629648843	4.357630469377247	0.2253463281609127	9686	4
cg07885745	16	1675822	-3.1766910006628646e-5	4.2298304498820244e-4	0.9401334862727717	2.0174519278367686	0.5687924045809695	9703	4
cg07885778	11	9482355	2.4444568238970318e-5	1.5412106543527678e-4	0.873979083874317	1.1134105893476163	0.7738377401836807	9704	4
cg07886100	7	36254934	-2.4073458136465655e-4	5.079081342133833e-4	0.6355193868022961	1.8123287593052984	0.6122557416714345	9700	4
cg07886142	5	126793022	-0.0016499184830916654	5.504132311351839e-4	0.002721149226613077	4.2926725782760595	0.23154583533916326	9702	4
cg07886144	18	10525842	3.0575348136554264e-6	1.5218208061335472e-4	0.9839705457005273	0.8289092085085948	0.8425405637590397	9704	4
cg07886195	19	11263615	-6.231251550166448e-4	4.4428123687071915e-4	0.16075207387604024	2.533984952227274	0.4691805380860064	9704	4
cg07886398	3	42131702	-3.072158875699368e-4	4.2737217218588846e-4	0.4722342093380612	6.988268359863276	0.07227264127428874	9701	4
cg07886472	13	112054947	4.5450531797850986e-4	2.4867007929706977e-4	0.06758793743417994	3.681563527414803	0.2979660858517506	9583	4
cg07886541	8	66580851	3.777327775750071e-4	9.024465845799355e-4	0.6755338926317174	0.20051131467647812	0.9046061192779977	5808	3
cg07886581	6	14475789	-9.696757276345109e-4	4.1292410396382237e-4	0.018858582027999473	4.263365723031037	0.2343938514953811	9697	4
cg07886691	10	64028545	-8.859169100273915e-5	1.298174609508174e-4	0.4949653329331445	5.437320348698725	0.14243599089005318	9678	4
cg07886696	6	109762382	-1.5344343507223162e-4	1.3746428076044575e-4	0.26431846320607827	0.9012706326511042	0.8251211653241317	9702	4
cg07886701	8	82375121	5.570944628482844e-4	0.0014508760380555533	0.7009998703396605	6.874814381477699	0.07599672843413494	9692	4
cg07886712	22	29665413	-3.026078637280554e-4	3.2620614944046375e-4	0.35358481120824226	1.7304311789318352	0.6301895753455289	9705	4
cg07886860	3	40566285	6.52835023150125e-5	1.383655484758793e-4	0.6370559487151334	1.996383075026664	0.5731577501113605	9691	4
cg07886914	8	28198639	-2.7433757526321093e-5	5.722399359721796e-4	0.9617632598265673	3.9733111036659188	0.26436050759520235	9679	4
cg07887012	7	100445848	-5.121335813243585e-4	5.914904230853156e-4	0.3865802159274407	1.3279223843301913	0.7225135501025739	9704	4
cg07887163	12	65958288	1.3869619315457117e-4	6.099605275792794e-4	0.8201239769866939	1.8771259186482725	0.5982969607542925	9698	4
cg07887168	16	4263893	8.957621087595809e-4	8.917815872326863e-4	0.31515522653527905	0.5801467064216735	0.9009619065620158	9702	4
cg07887224	6	15446160	-1.5252682119957527e-4	6.226825295627755e-4	0.806494231592848	0.09343630857378515	0.9926132874892724	9702	4
cg07887608	12	109221600	-4.136602982675439e-4	1.475263242753604e-4	0.005047663507405509	1.9933304358916721	0.5737921509378013	9694	4
cg07887753	8	57817338	0.001146575783253982	7.175804453439071e-4	0.11007950688011153	6.632351691834875	0.08458649810975838	9693	4
cg07887806	3	128840836	4.829234022287196e-4	8.544000892941802e-4	0.5719246253058539	3.1726531957881607	0.3657638013076388	9645	4
cg07887891	3	33429950	5.967229438066774e-4	4.475106383400494e-4	0.1823915879313948	1.387733207983244	0.7084126381038707	9706	4
cg07887939	8	145261192	2.136339794312205e-4	4.5809787240742145e-4	0.6409649374820943	9.025039030268557	0.028959824709541435	9697	4
cg07887978	16	1172205	-4.6653818482114883e-5	7.638343781217493e-4	0.9512967329604005	1.8981961631378739	0.5938028830522863	9703	4
cg07887985	15	40398402	3.3577047302858185e-4	7.18858026643682e-4	0.6404364066594018	1.2217100945187194	0.74780218188837555	9698	4
cg07888040	15	51669526	-6.849472464659378e-4	3.880522363522172e-4	0.07754858709823853	4.27975369121816	0.2327973416790146	9705	4
cg07888193	5	1865662	-0.001636243144571805	0.0013084546868847096	0.21111121934929292	1.0925920615912303	0.5790907773006525	5806	3
cg07888205	16	34257432	0.0014399757544161086	0.0016725685751876787	0.3892728793566115	3.259335878734479	0.3533425517857373	9701	4
cg07888246	8	135877498	-1.3825327771014605e-4	4.0686516242054665e-4	0.7340062306839742	1.2656381787190383	0.7373083459754801	9706	4
cg07888300	16	57879672	2.9410982145942443e-4	4.830863090578302e-4	0.5426475773919304	1.433835764703753	0.6976229570323229	9705	4
cg07888347	17	4488345	4.8743040295014267e-4	9.273157677165605e-4	0.5991412497185719	4.137361057039979	0.24700853494063615	9701	4
cg07888661	10	73759402	-2.853023355353891e-4	9.540140866135845e-4	0.7648983583018609	3.978803619121001	0.2637620714078761	9706	4
cg07888692	1	33745788	-6.316726910015432e-5	4.520862935149231e-4	0.8888781263842362	0.8976720416327859	0.8259895624121852	9704	4
cg07888856	6	137243386	3.310517126690195e-4	1.6219024310449486e-4	0.04123769779130862	1.0938649637879723	0.7785553085039784	9688	4
cg07888884	17	25886793	9.346175959929349e-4	5.103625944359439e-4	0.06705853207013802	1.0860676791775845	0.7804384213739476	9698	4
cg07888912	19	11305913	-8.420255912398578e-4	3.5562317880664056e-4	0.01789678629245122	10.7405614113426	0.013214754623968213	9706	4
cg07888926	16	70834945	1.8648205988631836e-4	1.4574558043549128e-4	0.20071961567206115	0.36473312396122093	0.9474274630690003	9699	4
cg07888957	17	80875788	-9.452661857367673e-5	4.888704970459246e-4	0.846679251370234	2.7281771627491636	0.43546009904692157	9693	4
cg07888967	11	117666872	5.750123034400448e-4	6.328143120124355e-4	0.3635302497910265	0.3184415472655435	0.9565236192333786	9704	4
cg07889058	5	140079870	1.5966651045387129e-6	3.349011664681773e-4	0.9961960430803273	5.276285045392362	0.15264864166484124	9705	4
cg07889201	20	2490030	1.1447721507220024e-4	6.818549276393461e-4	0.8666691351029816	2.1177994537865246	0.5483202143343363	9701	4
cg07889284	8	79578343	1.6847579648373765e-4	2.3159170200000743e-4	0.46693866562493647	0.6984886238008335	0.8735593823545396	9700	4
cg07889329	6	37666155	-1.8007883500980264e-4	1.9713417242520564e-4	0.36098825106938426	2.9402319277856948	0.40093233190606775	9702	4
cg07889337	17	38257022	4.429587931617392e-6	1.3938513220625146e-4	0.9746479057493258	1.583567447221865	0.6631215039853419	9680	4
cg07889420	6	40400230	-4.3492218277647984e-4	5.128638616143114e-4	0.3964231722282342	3.7376294034371775	0.2912247045018319	9689	4
cg07889469	8	41624634	-1.9241850765728814e-4	3.5898335345986164e-4	0.5919519465727288	3.332456611415207	0.3431507757131687	9703	4
cg07889505	15	42349787	0.001098972428391854	0.0018703836463908356	0.5568241438411003	2.2031139833786906	0.531335274069898	9689	4
cg07889826	3	50127152	1.295779226187996e-4	3.023693357865657e-4	0.668256651943544	5.1969398271925575	0.15793135035848543	9686	4
cg07889827	10	93443413	-6.035047060815445e-4	0.0010143558951696027	0.5518678875845073	3.7465466111564285	0.2901651775629783	9698	4
cg07889862	10	6962295	3.328426695625159e-7	3.839200494090095e-4	0.9993082674521392	1.0865079092133847	0.780332085994078	9661	4
cg07889869	7	6449156	-8.654052249366588e-4	4.299153616940026e-4	0.044118152748239145	5.257440639333784	0.153887965287656	9702	4
cg07889936	6	30616472	-0.001018457960893781	4.930148284690806e-4	0.03884968113163713	1.4631393857582864	0.6908034916166702	9528	4
cg07889938	4	87855377	5.352214265339614e-4	4.276083715209977e-4	0.21069281610710097	4.70695982689303	0.19455628732666158	9704	4
cg07890032	2	11605744	2.7363551642612527e-4	2.8302798850589757e-4	0.3336368571014721	2.8580254404452754	0.41403675636402737	9702	4
cg07890065	16	27896268	-3.430075533850739e-4	6.29057250201376e-4	0.5855661870088785	1.409778261024158	0.7032442616812443	9705	4
cg07890104	4	109684585	8.103586573076527e-4	0.0017566142350983686	0.6445701085893232	0.30931984038384286	0.9582662457198756	9700	4
cg07890233	16	1221943	2.784265941778423e-4	5.679101892312932e-4	0.6239462593233583	1.9404195968979445	0.584864458095618	9704	4
cg07890238	8	8182454	-1.706820651048106e-4	5.356342940866837e-4	0.7499888226672258	0.6229390566737362	0.8911615029682198	9701	4
cg07890336	22	42486743	1.9282367298019886e-4	1.724220873195631e-4	0.2634288517365152	6.547823243386118	0.08779543377777947	9686	4
cg07890457	19	42348822	2.531640919756785e-4	6.804521254060259e-4	0.7098535668613299	4.7228065540793365	0.19325683053664142	9702	4
cg07890490	13	40176676	-1.0842444968006208e-4	1.9357408384581632e-4	0.5753985272698636	6.185007486223415	0.10294805468370335	9706	4
cg07890514	3	72897063	5.569790443813963e-5	1.4163449197116714e-4	0.6941341111664423	1.2842009017210265	0.7328881041221199	9706	4
cg07890553	3	119182858	0.001518627652698854	9.661843846149766e-4	0.11600197502426941	1.585259905882542	0.662736636378176	9705	4
cg07890600	17	43225799	5.34102617396255e-4	3.173444131989554e-4	0.09236778976099128	1.4993447198031156	0.6824215769241837	9680	4
cg07890785	17	6353762	5.007769173382287e-4	7.970068101881196e-4	0.529793018913685	2.746903513947205	0.25323135613759407	5809	3
cg07890797	6	76022219	3.21247019385505e-4	2.093018235365753e-4	0.12482054208723872	1.8036336883862352	0.6141445238526293	9689	4
cg07890827	10	131636622	4.7484780177620134e-5	1.7891957916080123e-4	0.7907033859732489	0.8775661024329948	0.830837969725626	9661	4
cg07890839	15	67359525	9.571972528741861e-4	6.809792804251283e-4	0.15983736181634725	8.940881703718969	0.030087310788411467	9700	4
cg07890954	15	72102874	1.3058777360459538e-4	5.945892885858599e-4	0.8261617771986004	2.0210034089169993	0.5680588330222289	9704	4
cg07891044	8	125249973	-1.6441451155099345e-4	5.102091470373937e-4	0.7472638817264119	2.7053370898697873	0.43932107367030543	9703	4
cg07891064	6	42017495	-4.961662716768667e-4	4.6454492520578054e-4	0.28548915715344664	2.52683842643772	0.4704602986382778	9706	4
cg07891069	4	3413706	-6.665708972940111e-5	4.31615130735041e-4	0.8772656498407617	0.9563879588570559	0.8118030842547989	9706	4
cg07891080	18	76693954	-3.8168179734427153e-4	4.369942652113512e-4	0.3824313680668495	0.3231863604589752	0.9556103676755399	9705	4
cg07891081	2	131594245	9.850593769093187e-5	5.026909744365876e-4	0.8446436318527428	8.308227653264128	0.0400531010055318	9705	4
cg07891120	4	171663610	3.852952107568732e-4	6.39179125567086e-4	0.5466437933416228	3.972798429827524	0.2644164286838515	9703	4
cg07891179	7	29923883	3.0169809156438496e-4	0.001074032523656908	0.7787854183527121	3.2078323178748835	0.36067803904714757	9706	4
cg07891268	17	3794118	-1.4956369145894448e-4	3.7036341951980964e-4	0.6863380682125173	6.299747839854474	0.09790347333137595	9705	4
cg07891271	15	101783037	-6.457260669773122e-5	1.107249295972405e-4	0.5597718764976294	3.25784661900261	0.3535528334278743	9705	4
cg07891288	16	6624293	0.0011026755600070416	8.131562640923563e-4	0.17508521305089925	0.5579472351616137	0.9059881935550174	9703	4
cg07891369	2	9149959	4.3917577590985837e-4	5.705019596374833e-4	0.44141503789696246	0.7581318635022285	0.8594528431599832	9700	4
cg07891434	5	82769562	-3.3729215607021263e-4	2.7595647502937293e-4	0.22160713566135964	2.4713029745652255	0.29064534892575106	5808	3
cg07891440	16	89973716	-0.001082907227139942	3.942591756073056e-4	0.006020024202767518	3.40727470891618	0.332988895911835	9682	4
cg07891457	11	67442075	1.6122552573688366e-4	5.584986270360682e-4	0.7728288150222119	1.1089159456115563	0.7749221865864127	9702	4
cg07891473	3	64670640	-2.2010558036457314e-4	4.7151572058408187e-4	0.6406398771429378	0.659920992475205	0.8825879380476118	9706	4
cg07891483	6	30172142	2.0693641247756226e-4	4.2427485713392973e-4	0.6257330239830337	4.183076022820581	0.24236176766116985	9689	4
cg07891507	3	155463719	7.217664094242467e-4	6.920448677458454e-4	0.2969726455166989	0.03321199652003266	0.9984061837353062	9704	4
cg07891531	16	3221328	-2.0422810577697462e-4	9.856908870454289e-4	0.8358592497123687	0.8349147417130537	0.8410989382070841	9700	4
cg07891533	3	45209039	-2.3844628055844671e-4	5.599986510220409e-4	0.6702550770108959	3.133714606790054	0.37146493939874964	9706	4
cg07891619	18	12948330	-6.021260894741952e-5	9.563274418796911e-5	0.5289410414908617	0.9613901817617148	0.8105932192123616	9630	4
cg07891658	16	87996731	-5.259740176316596e-4	8.047214461632862e-4	0.5133630733567731	1.2053473804909423	0.7517220767088469	9703	4
cg07891774	17	80560124	-5.743117531506899e-4	5.447548875247147e-4	0.291765186056033	2.4113587111308514	0.49152370475495283	9704	4
cg07891820	4	7799636	-1.1730256539929434e-4	4.76157220232199e-4	0.8054093015570687	2.411471273654839	0.4915028210401102	9693	4
cg07891862	8	141774605	-0.004098	0.002251	0.06867921261140678	0	NA	1088	1
cg07891911	15	35598798	-3.6391867286159036e-4	5.487272258888703e-4	0.5071992311210791	5.45753209282291	0.14120084838045305	9706	4
cg07891953	18	76544456	-2.2100770511813305e-4	4.003566035799073e-4	0.5809297687357875	0.19139434797878702	0.9789664412228744	9703	4
cg07891971	15	41245016	-7.568746632527455e-5	4.5208320927712237e-4	0.8670401196006632	1.4603071292611098	0.6914612494416537	9704	4
cg07891983	10	35484533	9.722664668019275e-4	4.5152540820301933e-4	0.03129566449971711	0.6275878794296481	0.8900887249162206	9697	4
cg07892126	1	27986306	2.0549728207903847e-4	1.6177837392328107e-4	0.2039993285761538	3.8485878685471167	0.2782849055618591	9703	4
cg07892167	8	23144983	1.0044674291093781e-4	5.085667926049651e-4	0.8434288941198835	3.055335952459264	0.38317190079598384	9705	4
cg07892295	15	98503714	-7.979112911507284e-4	3.2814761276453013e-4	0.01503387183413586	2.336212692627923	0.5056190353885198	9705	4
cg07892339	1	156721493	-1.5805111638552463e-4	1.4612272214211395e-4	0.27941576260959566	3.9219620983163095	0.2700150492560932	9706	4
cg07892374	3	130568122	1.8973944312074105e-4	3.231521960810188e-4	0.5571016577915794	2.3187077541897056	0.5089464748329929	9704	4
cg07892412	17	67866872	3.023374961874209e-4	4.788007321068635e-4	0.5277480060088526	2.399341917846722	0.49375713625455836	9702	4
cg07892422	12	54333323	-0.0011164272400159326	7.173054826639134e-4	0.11960870272710863	1.8171920738480223	0.6112009132740008	9702	4
cg07892597	1	119532093	8.78089004977606e-4	6.069291968324831e-4	0.1479604049512293	0.33125712781503847	0.9540465489303354	9704	4
cg07892785	3	39851788	-4.6960442651259747e-4	4.3059181342997434e-4	0.27544791255421996	3.3288129420123544	0.3436525107205244	9681	4
cg07893149	3	186285238	-2.5811776698132246e-4	1.4223980038090148e-4	0.06957521267003405	0.8554674799803925	0.8361590057175237	9694	4
cg07893252	2	11805927	-8.148511317545445e-4	4.324979138105186e-4	0.0595571376392804	2.044531877158394	0.5632155802136161	9705	4
cg07893474	3	196242287	5.5038185138706385e-5	0.0013155445233502924	0.9666287912389482	3.039325399346055	0.38560162521473057	9703	4
cg07893491	4	38056620	5.628948835306177e-4	6.268579140830701e-4	0.36920555583946585	3.232679196851013	0.19862441518922389	5804	3
cg07893575	8	65289751	-6.701057071753524e-4	5.289568450105872e-4	0.20521114205483093	0.45398408551987457	0.9288781451896878	9705	4
cg07893584	9	10612700	-1.15176625577693e-4	3.484083842751699e-4	0.740962228195509	5.823970006251592	0.12049570539521358	9697	4
cg07893738	4	171150432	0.001012757136980868	8.385106450329051e-4	0.22712237535722446	1.9282356536614165	0.5874344327529817	9698	4
cg07893801	20	39767358	-0.002728707728471375	0.0013859150927436397	0.048966274306931006	1.9188173333360496	0.5894262248907471	9699	4
cg07893900	18	5634551	3.775001422354603e-4	4.296181190031129e-4	0.37957064804403257	1.9264343930808556	0.5878150160553164	9705	4
cg07893916	2	203155462	0.0017138130382520727	5.619133731566239e-4	0.0022887221685501946	1.1025648134504369	0.776454963784785	9705	4
cg07893921	6	137809124	-3.5953700907351396e-4	3.8389736745107766e-4	0.34899285703305877	6.016878092400881	0.11079195040408166	9643	4
cg07893986	2	238689705	-2.6023392717827373e-4	6.267778169168237e-4	0.6780004300201927	2.061467456931468	0.5597474045499893	9705	4
cg07894004	2	11810683	3.180903005210811e-4	0.0012114302046611072	0.7928787982597211	0.658654516936877	0.8828829786785319	9659	4
cg07894162	22	31364948	1.1230276101417576e-4	2.300921209677595e-4	0.6254950280517095	0.06512989568602884	0.9956646963629466	9705	4
cg07894334	2	46925333	5.990983575863572e-4	0.0014747585444664039	0.6845700292395911	1.4593974104546998	0.6916725831616138	9700	4
cg07894352	19	44763993	8.538003821236447e-4	0.0013939778021822072	0.5402122276233601	6.378268255246945	0.09458893080611858	9706	4
cg07894391	2	131085769	3.2705033007726826e-4	0.0012738605049750352	0.7973798640243941	6.856141398003091	0.07662716394506863	9704	4
cg07894497	13	49826569	-6.1347915382919e-4	6.127124854603579e-4	0.3167053455957911	3.0292289059435733	0.38714057145957625	9676	4
cg07894501	3	120461471	1.2005777796275149e-4	1.6562019552041597e-4	0.46851449876363044	1.6433202093183024	0.6496076250345113	9701	4
cg07894516	8	1132947	2.919045191398956e-4	5.720575066952033e-4	0.6098614169518284	1.8638496487423184	0.6011400600798299	9705	4
cg07894567	6	112947707	-4.1094916716422894e-4	5.805996768175517e-4	0.47906870054017114	5.591822004278213	0.1332486373560141	9696	4
cg07894586	2	86022699	3.206654055661385e-4	5.051733986111052e-4	0.5255829676533472	0.7988433854449514	0.8497436603173932	9704	4
cg07894717	1	10508598	3.734234815521294e-4	3.8981015846882637e-4	0.3380817103461439	1.9976187147430864	0.5729010962406471	9705	4
cg07894822	7	98870608	-2.6920286994517364e-4	4.7129766771270346e-4	0.5678674691142738	2.6986659518623206	0.25941323782291137	5809	3
cg07894846	19	1981143	-2.084747896607784e-5	4.520219229914448e-4	0.9632142034639721	5.185210291832891	0.1587267625837146	9704	4
cg07894883	10	81146877	2.802306534700417e-4	4.6657041296388615e-4	0.5480943532040512	2.6146884768067227	0.454920284304952	9704	4
cg07894967	15	93958581	0.0013313536226311126	8.943274625028685e-4	0.136575714687547	2.7463268296057457	0.4324118559572213	9701	4
cg07894983	16	714970	-2.887574637497439e-4	2.9468633161125745e-4	0.3271449859645317	1.2805893330558853	0.733747410904439	9687	4
cg07895149	10	105212283	0.0011292092430876543	0.0011958229158277678	0.3450190729030062	2.8173078538752256	0.24447213913268537	5808	3
cg07895169	5	34839102	-4.209067921288585e-4	3.203819649668759e-4	0.18892511025263858	1.8944301955228535	0.5946044918635993	9648	4
cg07895186	10	119303831	8.356787238661152e-6	4.8413464198810606e-4	0.9862281691073391	0.7686767326604605	0.8569435249025364	9675	4
cg07895203	4	169786464	8.408481066505376e-4	5.197820898661527e-4	0.10572866814472545	1.1200949108489975	0.772225440343126	9701	4
cg07895206	5	6492253	-2.8112210532391177e-6	6.450881500644742e-4	0.9965229205100881	0.7956998059240383	0.8504953043216663	9691	4
cg07895210	4	905288	-2.1203584742642324e-5	3.246055196041069e-4	0.9479183547791603	1.4112950629742549	0.7028892546297788	9700	4
cg07895227	6	109702128	3.37105132270282e-4	2.6503496683193817e-4	0.20339905491960542	0.9802672656736908	0.8060265444477379	9699	4
cg07895437	6	33282971	0.00396783878143457	0.0015493349815232326	0.010437292803548165	0.6037600837635191	0.8955710511413358	9654	4
cg07895499	3	156409317	-5.920458173905319e-4	5.336171389859397e-4	0.267216482249675	0.6781328663176626	0.8783348653198251	9704	4
cg07895504	20	44807643	4.5297929990383446e-4	5.908655238463956e-4	0.4432974435486735	3.1513521873134582	0.36887316653379443	9704	4
cg07895576	3	12442682	-3.374724225008587e-5	4.3225543972092557e-4	0.9377704200777985	0.8131841081261227	0.8463110393085023	9703	4
cg07895657	22	50616420	-0.0011586065775112833	0.002325940237235144	0.6183966689005509	9.023859828921651	0.028975333363304313	9704	4
cg07895684	3	38179815	-7.38794479521211e-5	1.8325372727499698e-4	0.6868350385564286	6.557330169465081	0.0874287577133844	9705	4
cg07895807	2	33372733	-7.46692647911339e-6	4.0889594385116947e-4	0.9854304882748871	4.692366901388725	0.1957601234844736	9706	4
cg07896009	1	2107669	-4.8410811943639125e-4	6.702447981477862e-4	0.47011894723937175	2.377522753924681	0.4978324694569243	9701	4
cg07896068	2	161056600	-3.3582732659853855e-4	4.780810445369635e-4	0.48239948988178843	3.194602515694615	0.3625834369894859	9704	4
cg07896092	3	157473335	-7.424035982318797e-4	4.695612553020719e-4	0.11386476748949935	4.437402609845923	0.21794225545974824	9704	4
cg07896099	10	577571	1.7474321637649955e-4	6.992043539506412e-4	0.8026513571936089	1.3862289392725702	0.708765895799914	9703	4
cg07896108	12	99037846	-1.0462881136227781e-4	1.8819257274530472e-4	0.5782335913113971	3.6512210338752142	0.3016723418541882	9701	4
cg07896225	16	30905137	2.0703393184112935e-4	3.169591646062196e-4	0.5136350671026364	1.2609953092907549	0.5323268201629788	5774	3
cg07896312	8	22409062	6.290392514138481e-5	1.1411607192099789e-4	0.5814776820720123	0.532113188362485	0.9117817169292252	9686	4
cg07896412	16	89753622	1.1308404435244399e-4	2.171425997958892e-4	0.602518364697984	2.192456574466936	0.5334357187874538	9640	4
cg07896438	2	214053162	-4.422951740414909e-4	5.725778013582361e-4	0.439840244808095	4.806375632430452	0.1865368560338459	9703	4
cg07896448	16	17254551	1.2905577539237966e-4	6.213091888015839e-4	0.835450829615744	8.760502415846165	0.03265057888778373	9706	4
cg07896558	17	78444761	-8.170500649757108e-5	5.086892347779526e-4	0.8723937211639567	0.0588546738880468	0.9710014310091863	5808	3
cg07896667	12	1726076	-3.36647393234804e-4	7.748151855117286e-4	0.6639345821516629	4.537107984147692	0.20900412663529458	9690	4
cg07896717	1	214157414	6.240165886416339e-4	7.353392911243124e-4	0.39609810391075834	0.8864297171957319	0.8287013344420091	9704	4
cg07896735	9	124030508	-2.455651460279334e-4	1.926526540829734e-4	0.20243234194473578	1.4915638277036838	0.6842187588546036	9702	4
cg07896832	8	67975874	-9.096065466142389e-5	7.502048250357513e-4	0.9034947960312005	0.8765174667316209	0.8310906652971972	9705	4
cg07896855	1	212352657	-7.66537104735088e-4	4.077775895710778e-4	0.06013641310728641	3.030174154334381	0.38699627203196285	9704	4
cg07896984	16	676138	3.0024041057478257e-4	3.8043336192245344e-4	0.42999143333997114	1.2714483011219502	0.735923864536441	9695	4
cg07897048	6	41755086	1.6060264557140743e-4	2.0934730502274602e-4	0.4429870534844099	0.7975116932311821	0.8500621105734913	9701	4
cg07897069	5	126564606	8.308910883916239e-4	9.436937515253656e-4	0.3786064422610875	1.1522072003899229	0.7644883058429084	9704	4
cg07897169	16	85549951	-1.9024342698627225e-4	3.92826653140379e-4	0.6281775300610162	3.1925130288003953	0.36288516446019575	9705	4
cg07897180	16	85787024	3.776350491839301e-4	4.893476680926765e-4	0.44028552839329926	1.1061256526810757	0.775595536280493	9706	4
cg07897193	2	46926272	6.050578315204315e-5	1.4892198651982917e-4	0.6845282038497813	1.368634327156576	0.7129032046213096	9706	4
cg07897248	18	49866531	-5.319512013123099e-4	6.22978249601242e-4	0.3931692286164723	1.8483263956250828	0.6044754552455143	9655	4
cg07897296	5	109220438	-3.196041942929205e-4	2.7888073361933137e-4	0.2517849540711071	1.0793098516398	0.7820709686089229	9700	4
cg07897309	16	89067014	-3.7560168854316924e-4	4.6962485919295824e-4	0.4238319566190982	2.8803493362348633	0.41044320552859104	9704	4
cg07897451	18	44778083	5.417267547374849e-4	6.021284015387716e-4	0.3682871445074369	0.6930836579350327	0.7071292401826265	5801	3
cg07897452	16	11762209	3.185334617528214e-4	2.3064220370556859e-4	0.16725686084971875	0.24153292838726803	0.9706213167709987	9706	4
cg07897659	22	50316901	-2.046310472359675e-4	1.1962485767306127e-4	0.0871537965799325	7.462241353888228	0.05853661153681938	9684	4
cg07897690	2	200328645	-8.022287297726455e-4	3.853537857546887e-4	0.037360927062905364	2.074058398928793	0.5571787275177479	9706	4
cg07897695	15	25327919	-6.479599831561364e-4	0.001353777803928401	0.6322011822024316	5.366805032019837	0.14682578067086993	9700	4
cg07897701	7	150549370	0.0018131146342433718	5.974923327716065e-4	0.0024090247253302378	1.6370984736915228	0.6510075482733043	9703	4
cg07897831	17	73512512	1.227093495410304e-4	1.3293264693396128e-4	0.35595813979297347	6.457437518153811	0.09135626113358046	9694	4
cg07897837	1	231377046	-1.2287704544321096e-4	1.4932045172405916e-4	0.41056011816472526	1.6276807225308416	0.6531298154048464	9703	4
cg07898018	3	122399831	5.3916190290045904e-5	1.7513737310146464e-4	0.7581958217426902	3.558905237948236	0.31320228605970474	9702	4
cg07898057	1	28969987	1.76532114868169e-5	2.061007916991712e-4	0.9317420324433302	6.326451205519331	0.09676393912494836	9698	4
cg07898084	13	53029385	7.59311177118538e-5	1.466144895847411e-4	0.6045305473984652	0.36031680714780134	0.9483124092933641	9704	4
cg07898087	4	17060364	-9.952670060415729e-5	4.890577909979563e-4	0.838738748213728	2.195275844722372	0.532879481823386	9704	4
cg07898120	6	31854882	-4.31472616063321e-4	4.209992323910784e-4	0.3054210200806798	1.1050603313197467	0.775852642074391	9699	4
cg07898264	15	99974881	3.2709351249088483e-4	7.420019651980514e-4	0.6593392091214112	4.054942003357083	0.2555921767633789	9694	4
cg07898360	19	696859	2.7135283439970916e-5	4.961021736244725e-4	0.956379886982343	1.9533994468580225	0.5821349375368287	9706	4
cg07898446	6	3849294	2.1707088390401962e-4	7.283097137322167e-4	0.7656669161275821	5.799059656979147	0.12180634082704635	9688	4
cg07898573	10	99332289	2.418670389892328e-4	3.0102940416543405e-4	0.4217051572857993	6.141579965052328	0.10492158976232904	9699	4
cg07898582	7	2953930	7.680943246523641e-4	4.242940083817902e-4	0.07025114691520375	2.3687444571425815	0.4994793496191257	9683	4
cg07898617	7	64328715	-0.0012462075786639295	4.5491640150934723e-4	0.006154748988290753	3.758934708347923	0.2886989818651658	9703	4
cg07898627	5	470501	-7.111353148092097e-4	4.5596775209648404e-4	0.11885028334688699	3.177110205581215	0.3651160614064734	9703	4
cg07898632	15	73345666	-5.602804292071514e-4	3.3766431665163763e-4	0.09705891710643907	1.5591080633808148	0.6686969146110857	9679	4
cg07898651	2	135810025	9.56916052790502e-5	1.3402210131337753e-4	0.47522798714840764	2.3444113163697087	0.50406630663349	9704	4
cg07898713	8	145018822	-3.99559593470126e-4	7.832055294310529e-4	0.6099398554479205	2.6699486785369637	0.44535838179856235	9703	4
cg07898764	7	101847052	-5.866609686744623e-4	0.0011652232395225265	0.6146302332882703	0.09951500830565502	0.7524124210463792	1335	2
cg07898857	1	27998946	1.2365951999961222e-4	1.280870987692434e-4	0.3343279481675378	4.3500713014391685	0.22605982861529647	9703	4
cg07898887	1	62512893	-6.518229436666952e-4	7.439661274273714e-4	0.3809506705153893	9.108460914225255	0.027883061289889127	9700	4
cg07898899	1	153600156	3.3056104179219345e-4	0.0021660147393641415	0.8787038241656946	1.5757782499878052	0.6648943236477735	9626	4
cg07898949	17	30821957	-0.0015579478923823254	7.363329058395736e-4	0.034360119025245335	2.536401293585961	0.46874845856097896	9706	4
cg07899016	5	140588299	3.081083176016529e-4	0.0017900982704584464	0.8633446814030838	5.40525187183267	0.14441671970354522	9700	4
cg07899060	7	101017354	-1.4872300927346136e-4	5.997717434616515e-4	0.8041607016591453	2.205371083704768	0.530891210208191	9675	4
cg07899076	7	5675839	-3.476213405925857e-4	4.762781725429204e-4	0.46546940660482533	0.7268091564002412	0.8668807759660999	9704	4
cg07899081	1	109968649	-1.0006509621900059e-4	1.397269861439996e-4	0.4739004336661301	1.7332236002771975	0.6295728642526668	9646	4
cg07899272	2	75049872	-6.90975981290961e-4	6.03431124989115e-4	0.25217665876498435	1.6937338167203309	0.6383278091814597	9704	4
cg07899357	5	145234917	-8.213308630363426e-4	6.125042915420217e-4	0.17994027401744975	0.3667286893675782	0.9470264678530207	9704	4
cg07899389	1	9655478	0.0012279677373176119	4.412789437075046e-4	0.005390078930741511	0.47906398047197407	0.92346629267971	9690	4
cg07899411	12	123604434	-7.063158554329719e-4	6.015317706926412e-4	0.2403167565868938	2.066594459436658	0.5587004374202705	9701	4
cg07899425	8	30585046	-4.759944132473035e-5	2.3220557965061603e-4	0.8375812180546892	1.1279261548734785	0.5689497978762131	5808	3
cg07899532	6	31458944	0.0011137396942045856	0.0010212997421615887	0.2754876401303758	3.940229689137161	0.26799099487509326	9608	4
cg07899551	1	208035224	-7.400615616101815e-4	6.254807822079473e-4	0.23673451731438455	4.168588031374825	0.24382569591949257	9705	4
cg07899634	6	33234620	-7.45414311550572e-4	4.491351853066625e-4	0.0969817009083511	0.7759461427964882	0.8552113194844586	9695	4
cg07899956	17	74261249	2.900107328693514e-4	3.3785380253589185e-4	0.39067648208861383	1.5886673212069806	0.6619621499388585	9702	4
cg07899997	12	85671892	-1.849394804723931e-4	4.181455601393718e-4	0.6582830334929651	0.7320257159553416	0.8656465608066282	9704	4
cg07900024	20	29896456	-7.012979972653549e-4	0.0020470189378464527	0.7319033316192702	0.8476852473419311	0.8380305834493486	9706	4
cg07900197	2	149873848	0.0014111820642616938	0.0010866596368156907	0.1940667476362513	2.1243189869931207	0.5470085558424327	9700	4
cg07900259	19	39264646	-7.83050460941064e-6	3.819319934915312e-4	0.9836426349305766	0.31547541600790285	0.9570921766812216	9705	4
cg07900328	10	129718959	-5.744846067510887e-4	5.256111923268801e-4	0.2744008387293806	0.09911979041792336	0.9919428427085759	9689	4
cg07900344	2	6305776	8.69878375734218e-4	3.93445500829409e-4	0.027041051942360967	0.3632805125997727	0.9477189177739442	9704	4
cg07900444	21	46419208	-0.0013300370598450537	0.0011630536380362437	0.2528006495202841	0.5990676505566281	0.8966457802584855	9704	4
cg07900624	3	49761894	9.629229334300667e-5	1.653647222597455e-4	0.5603629330566585	11.993122428028906	0.007406757332175054	9706	4
cg07900658	6	7389903	-1.5603967213953385e-4	0.0010046724897511286	0.8765738034102708	0.10832020492079829	0.947280432432506	5072	3
cg07900715	19	49226001	-2.3853194888515686e-4	3.806167667107759e-4	0.530856900894876	1.3558495061621925	0.7159156835572669	9698	4
cg07900766	2	214148972	1.0633996080755754e-4	1.6656093701576774e-4	0.5231841889313638	1.2943404374372462	0.7304774323551554	9706	4
cg07900786	7	45151525	8.563952912777795e-5	1.6140891139746594e-4	0.5957133410084714	3.3846662215934096	0.3360314524482854	9701	4
cg07900958	22	49139512	-3.144306065577799e-4	0.0010387614256265475	0.7621203151879326	4.1628802640868114	0.2444046504950057	9704	4
cg07900968	19	36909326	1.451060195791367e-4	1.6116663432712294e-4	0.3679352075007942	1.1792824848437475	0.7579773948985085	9696	4
cg07901130	6	11041295	-0.001885015168400127	9.655308413578348e-4	0.0509014537475452	1.4539732263890757	0.48336335846908285	5714	3
cg07901138	1	179560752	-2.6697955017817226e-4	0.001993488566890972	0.8934612489855058	1.589463819908751	0.45170231558600077	5807	3
cg07901188	1	109795659	-6.164023093586102e-5	4.422648857519549e-4	0.8891546083246981	6.553075170289757	0.08759268773237211	9704	4
cg07901199	2	242139830	6.346413037629493e-4	6.877431095736998e-4	0.3561175325156268	3.5846814599727765	0.30994415531544606	9704	4
cg07901253	1	15402504	-7.880224877789197e-4	3.9898530609610325e-4	0.04826060880381479	4.359034495657577	0.22521403249630279	9703	4
cg07901351	1	224625023	0.0018871361920990708	9.150774140681124e-4	0.03918209021499756	0.6910536244179865	0.875306182671726	9705	4
cg07901411	2	46527523	5.129784972138847e-4	0.0010213401832996978	0.6154845205777608	1.7936881210827351	0.6163094337840819	9530	4
cg07901514	2	221529390	-7.01392709524041e-5	7.919421157685807e-4	0.9294267039597239	4.184615815936424	0.2422066541289743	9689	4
cg07901571	6	47665223	-1.3992387726897404e-4	5.901919908925102e-4	0.8125932029548825	3.601573914994745	0.30782529722442453	9706	4
cg07902156	5	1495284	1.9932731509857805e-4	8.406237174456752e-4	0.8125649712578389	1.6807395759621597	0.6412242841377719	9705	4
cg07902188	19	30097207	1.255011190265116e-5	1.0597278593308616e-4	0.9057287892384285	1.6690892042361187	0.6438276953959106	9688	4
cg07902192	6	45393977	8.140000000000002e-4	0.002242	0.7165535738004885	0	NA	1083	1
cg07902387	1	238024484	-7.588692305388286e-4	6.464762070806944e-4	0.2404531700175271	6.098378844300097	0.10692075584897869	9702	4
cg07902545	10	6194255	-3.380553170526577e-4	4.710096817657584e-4	0.4729270052304165	5.872146367040427	0.11799900286918324	9705	4
cg07902673	1	87793396	0.0010680852256281985	9.523043203043656e-4	0.2620411726764817	5.820283969227957	0.05446799570279249	5806	3
cg07902731	16	87419675	-2.4948574078142283e-4	3.309525423606087e-4	0.4509444379025167	2.5294823046930683	0.46998652512040157	9702	4
cg07902749	2	37813553	-7.983611428299961e-5	5.343421840937345e-4	0.881230049739542	1.1556697542592633	0.763654963796234	9613	4
cg07902785	2	26411705	-1.1369987889658717e-4	5.175064456324097e-4	0.826099216835626	5.162210455357408	0.16029741582950438	9703	4
cg07902884	10	95463124	-3.08913213622549e-4	6.378282951904967e-4	0.6281585464317465	2.171378138952948	0.5376079656735214	9655	4
cg07902983	19	39694477	-0.0016963932718949662	0.0019022235957418994	0.3725028841041614	5.726334594378294	0.12571086564412282	9702	4
cg07903001	2	8593963	-2.817025770289636e-4	3.853344804714597e-4	0.4647425817358684	11.20551568623859	0.010664931886646306	9705	4
cg07903023	2	239048072	-0.003038948337302874	0.0016560045284194913	0.06648958334076904	0.7043362040695506	0.8721835592115286	9706	4
cg07903141	20	8000168	3.092823249898958e-4	2.187260993571144e-4	0.15735704244649482	1.3851310467387001	0.7090237681500186	9703	4
cg07903144	6	33358872	0.0013346438694318717	0.0010987518321591853	0.22448399848815057	1.6756564778360838	0.6423594100226497	9701	4
cg07903237	1	221064388	-1.643883468127362e-4	0.0014359640282772437	0.9088577498179025	13.007341277084993	0.004620756372333653	9706	4
cg07903280	19	46280614	7.687828338113261e-5	1.6764879273110578e-4	0.6465447984434536	0.8576741954992411	0.8356280772601661	9689	4
cg07903316	10	99205749	6.766887955713626e-5	2.0663666482295751e-4	0.7433066806201598	4.88010400512515	0.18079000519293814	9634	4
cg07903370	5	3595106	-1.588570239046209e-4	3.028810366516067e-4	0.5999401862214869	2.566483992935798	0.4633956550771358	9697	4
cg07903425	5	112253327	5.537143762449718e-4	5.52469435906418e-4	0.3162212178904198	5.11427792280744	0.07752622898192865	5806	3
cg07903472	2	168846657	0.0011726578562122024	8.581014025314381e-4	0.1717593135515547	0.9036806647714501	0.8245394902131398	9705	4
cg07903677	1	111218079	-0.0016573823245103615	7.755306092996981e-4	0.03259029313018229	2.199963151315451	0.5319556292887573	9705	4
cg07903860	10	14995957	-3.024387581114596e-5	1.6092553724837396e-4	0.8509259737911793	1.5608167186781174	0.6683066312388224	9705	4
cg07903989	2	71205335	4.190926389546889e-4	8.596495665732102e-4	0.6258929370985384	1.1928277857847065	0.7547250139877899	9528	4
cg07904051	12	322983	-8.980358418318742e-4	0.0011059407939031601	0.4167854484093037	1.0810223970978257	0.7816572144861234	9671	4
cg07904073	10	74017122	6.509940457612448e-4	6.74635842650921e-4	0.33456674551896964	3.39926083466211	0.18275105319515803	5806	3
cg07904285	6	7910088	4.198354978417404e-5	1.6404852746393575e-4	0.7980114312578273	1.1968099133200985	0.75376952750306625	9683	4
cg07904447	11	94823506	1.2474090297407022e-4	1.535645840281888e-4	0.4166180485436561	2.40984040035688	0.4918054640377374	9706	4
cg07904448	19	37064289	-1.3122552027651892e-4	2.246626872540649e-4	0.5591529011142591	6.505875877220136	0.08943106173116454	9703	4
cg07904452	6	22892738	-6.465684069767898e-5	5.926032079229544e-4	0.9131180478009393	3.9113362391817175	0.27119875052119913	9646	4
cg07904475	4	151500931	3.305710931306151e-4	6.147632958212353e-4	0.5907697251383959	9.992413693705375	0.018630732042998633	9697	4
cg07904549	13	113344745	-5.339284851875992e-5	1.5690989645517628e-4	0.7336478417094133	4.024691030840202	0.2588102583705041	9697	4
cg07904567	12	133346306	8.480457289889548e-4	7.426162734079237e-4	0.25346636491223945	0.6596304534075579	0.88265563113006	9704	4
cg07904568	7	98199464	-0.001065461479555782	0.0015297835038822233	0.48612915189633804	2.3652898673990164	0.5001286056630952	9699	4
cg07904865	7	1127420	-0.0014766424201327756	8.943316876780187e-4	0.09871556166175227	1.1192856965777753	0.7724205976844405	9697	4
cg07904879	16	5121459	5.626167331348014e-5	4.676227705868966e-4	0.9042342325267443	6.606468715087681	0.08555689482755988	9703	4
cg07904900	16	87754207	7.931743990453478e-5	3.7035012304848745e-4	0.8304154287918919	0.6280636873898778	0.8899788418672633	9703	4
cg07904926	7	99679372	2.142476571184867e-6	2.7172086739882945e-4	0.9937088701298408	1.5103881597308262	0.46991940398505927	5808	3
cg07904983	20	17511988	1.4401224289029715e-4	1.1522426123385956e-4	0.21135688398245545	2.227012263180354	0.5266474140043669	9666	4
cg07905018	5	102990237	3.4422311547470857e-4	4.451490877496467e-4	0.4393590436307456	0.3092782285870471	0.9582741552809693	9702	4
cg07905049	19	11266334	6.505105372442934e-5	1.399459042627969e-4	0.6420532071354424	1.3935382497168338	0.7070500981485295	9694	4
cg07905054	12	102272136	1.9171760933328245e-4	6.479778916410471e-4	0.7673289021207553	0.9725187145302854	0.6149223020634615	5803	3
cg07905119	7	1779084	-0.001032465919601444	9.776211407780152e-4	0.29092242161582976	1.285480547825721	0.5258494763079491	5803	3
cg07905141	6	21200368	2.0837896929068334e-5	5.022204231976157e-4	0.9669040400846887	1.1624534408841791	0.7620228825759763	9694	4
cg07905199	17	67507798	1.7590887570253247e-4	3.840666044249982e-4	0.6469405238727608	12.545161038928095	0.005730964214963065	9704	4
cg07905273	12	45610446	2.3805256137704524e-4	2.3801360510013e-4	0.3172313064480656	1.5151295300367713	0.4688066924963745	5809	3
cg07905444	6	17101970	-9.735808655989338e-5	2.776234735612309e-4	0.7258254942304803	4.364118047077531	0.22473562847012415	9650	4
cg07905568	16	30565391	0.001187211640490382	6.910107569923478e-4	0.0857820561847569	0.8016068455730636	0.8490826586182446	9704	4
cg07905627	16	69368764	-5.347499619701692e-4	4.3040422904884e-4	0.21407552308121258	0.3401004188381264	0.9523183675984764	9703	4
cg07905673	3	42695580	2.516553257431438e-4	2.870563405527518e-4	0.38066279501530875	1.1201620262464542	0.7722092545739251	9700	4
cg07905696	6	5026164	2.477596997852937e-4	7.981290911004507e-4	0.7562373311351135	3.6394495493763372	0.3031212330578742	9699	4
cg07905748	3	100053070	-3.995187187725062e-4	8.783583467323432e-4	0.6492192655850064	2.396885753661049	0.494214601973028	9706	4
cg07905808	6	30297389	3.691156037165892e-5	5.220943201589272e-4	0.9436372953432138	12.594819585419966	0.005600033320143549	9700	4
cg07905888	1	36023245	-2.4490704325406807e-4	2.4936827305336955e-4	0.3260457214950743	8.645357556721248	0.034397267670619916	9666	4
cg07905944	11	31834905	-5.671583278828736e-5	2.2315892422704932e-4	0.7993797037577686	11.914295636081157	0.007682588623511645	9701	4
cg07905975	6	33288366	8.711478337844771e-4	6.039992744802375e-4	0.14921790949911462	1.8319871934813585	0.6079990251663057	9702	4
cg07906046	16	4131584	-0.0022068009077441026	7.192654240765382e-4	0.0021540180501948853	4.4917140698665285	0.21303056526187977	9705	4
cg07906116	3	14287306	5.147553040059853e-4	4.8484248178034617e-4	0.28837373413640754	3.146485093664036	0.3695868103747125	9700	4
cg07906179	17	79368407	6.449701957356865e-4	5.816376522017136e-4	0.2674791073295755	8.099712451931714	0.043995278415031286	9702	4
cg07906193	10	126599966	0.003145580988007878	0.0016982011477505129	0.06398250201889263	7.523407043920354	0.056960065268419555	9701	4
cg07906262	1	41303570	1.4313812271160028e-4	0.002352184355491051	0.9514760611542106	5.938135575239557	0.051351158211684754	5803	3
cg07906263	6	30893133	-3.769196515499046e-4	4.2821362158427e-4	0.3787433567401531	1.2147510439403901	0.7494686196959086	9672	4
cg07906299	7	1643787	2.0341075435485086e-4	4.383793211678508e-4	0.6426432523276449	1.7512487890816641	0.6256007574284486	9694	4
cg07906331	1	15783158	-2.473164451150923e-4	3.958571121121463e-4	0.5321273339688097	0.761860880419176	0.8585659345886293	9704	4
cg07906351	3	98620635	-1.032308124586025e-4	1.7615289753823024e-4	0.5578556222317828	5.875510234861611	0.11782652871062228	9613	4
cg07906359	7	92861091	-3.0723970539605613e-4	2.683032877348709e-4	0.2521590741876369	6.444596129680123	0.09187329159351153	9697	4
cg07906432	1	64453040	-6.4606532528613496e-6	5.152845271423712e-4	0.9899963609312835	11.374019845853635	0.009866154142194265	9702	4
cg07906473	16	88573286	1.0309793364126688e-4	4.067610873219514e-4	0.7999122575950885	6.801509847122245	0.07850075680153608	9701	4
cg07906484	20	43036036	7.930487354519952e-4	0.0011248821064725378	0.48080644633305525	1.717176201801833	0.6331219087074474	9706	4
cg07906495	14	31028426	6.0691236312918925e-5	1.9601308063435069e-4	0.7568434801173699	2.16953046623785	0.5379748272847711	9704	4
cg07906520	20	37435716	-5.503616953561839e-5	2.2971547040087626e-4	0.8106527080383736	6.717988763249952	0.08145082530591324	9657	4
cg07906527	1	204116483	-2.442201964045311e-4	4.003324780469309e-4	0.5418330413595982	4.133355986034849	0.24741949083075301	9706	4
cg07906551	3	159614993	2.153739065175447e-4	0.0010505869772467272	0.8375694655134801	2.0657139053817115	0.35598846416328117	5761	3
cg07906625	1	145021703	7.931272327083733e-4	3.774968218818052e-4	0.035639475718105225	4.740418969740313	0.19182207575608323	9702	4
cg07906632	3	147074073	2.041378805308977e-4	5.557007722473997e-4	0.7133563494592341	5.975518876972396	0.11280737865857414	9706	4
cg07906688	1	219347887	-9.350363543041638e-5	3.8588397195376395e-4	0.808539784667851	1.1590548022902465	0.7628404630980978	9705	4
cg07906724	8	42623946	5.228171045559094e-4	2.3552765301270955e-4	0.026434417159126037	3.9138568603618054	0.27091753411928765	9700	4
cg07906726	6	159457395	-1.0956944624544215e-6	4.775376139911326e-4	0.9981692815345767	4.007152642043188	0.2606928089372862	9705	4
cg07906745	1	109639152	3.513552833599186e-4	8.343850925491353e-4	0.6736858063196636	7.816956082534205	0.04995009321710495	9595	4
cg07906828	1	2782967	-4.947631730849512e-4	2.2579826357598532e-4	0.028439238991615077	0.2709103174507963	0.96540327880748	9698	4
cg07906855	3	9642468	6.793447422373512e-4	9.71364397440356e-4	0.48431978684111043	2.2448162850599718	0.523174987933562	9706	4
cg07906931	16	84683290	-0.0012432022346123169	8.918023241742507e-4	0.16330751601425797	1.8046609775586577	0.613921180434098	9703	4
cg07906941	6	44041048	1.6505422387454107e-4	1.2999147301077335e-4	0.20418040921028568	1.1963842679774808	0.7538716435901359	9573	4
cg07907315	12	24103069	1.4166282747708815e-4	6.406676830062613e-4	0.8250009552993911	1.6973760512699512	0.6375173170544159	9678	4
cg07907493	13	95480448	-4.634128246308777e-4	8.553095990932675e-4	0.5879513907763037	2.3729297753431142	0.4986936280659972	9634	4
cg07907506	3	100210582	-1.4967806379360642e-5	0.0016674290853990286	0.9928378236058589	2.210822285717755	0.5298198654044732	9705	4
cg07907517	6	31145541	-6.277869984310106e-4	5.917549552192265e-4	0.2887398298556777	2.032126020329917	0.5657656748923154	9700	4
cg07907534	15	75745703	3.623034879427823e-4	2.2629132836975055e-4	0.10936608340213674	1.0765746543229453	0.7827318510772299	9705	4
cg07907564	7	73589340	-3.302545377368505e-4	5.518701899329892e-4	0.5495544313098055	6.63253124091693	0.036288092549700376	5799	3
cg07907641	19	857545	-5.618705966827002e-4	5.930050808707662e-4	0.3433855313363304	1.1682235169621125	0.7606352726611361	9704	4
cg07907670	6	52191566	-1.308550317099094e-4	4.773434900382904e-4	0.7839833341459514	4.96378872972559	0.1744679960227132	9654	4
cg07907745	10	8095493	-9.899586619411997e-5	5.082558538506959e-4	0.8455685827542042	2.339362457043638	0.31046589316481443	5809	3
cg07907917	19	40949191	-1.611354832532215e-5	1.9611117817753068e-4	0.934515207756448	1.561981733600368	0.6680405924294026	9705	4
cg07907998	16	27561398	-1.3532309217626767e-4	2.0454898452076592e-4	0.5082480286297545	6.2024290357293275	0.1021663825484894	9693	4
cg07908000	1	217265862	-1.97212441288079e-5	5.472596283232504e-4	0.971253367924742	1.4181820669773821	0.7012783429684204	9703	4
cg07908039	6	30856439	-8.36008098666299e-4	5.447679502203304e-4	0.12487886320741652	0.9661526807667399	0.8094412219154765	9706	4
cg07908091	10	121407082	1.7187038252704654e-4	3.947816705220204e-4	0.6633043854843326	1.7173114554284563	0.6330919460584019	9699	4
cg07908160	17	56296982	0.002662132913540604	0.001223823868352398	0.029610772489766617	0.3454636166035909	0.9512629921497394	9704	4
cg07908197	1	29069012	8.95816820121528e-4	5.77442853216679e-4	0.12081747809529482	2.166892334238186	0.5384989539699803	9693	4
cg07908223	20	56225978	-0.0010652247490222629	4.430839991630978e-4	0.01621168647559744	1.5781304821607796	0.6643586891895663	9705	4
cg07908237	1	84326226	1.9415312315288272e-4	3.943957099281903e-4	0.6225214112219668	4.485990467151888	0.21354331493575787	9705	4
cg07908422	1	51434354	-6.316259114764742e-5	1.5871659946267407e-4	0.6906609101153055	2.350470272794366	0.5029211499256471	9668	4
cg07908498	10	106425960	9.928586118675355e-4	0.0010515896618673438	0.34509288866237714	0.8110022545649107	0.6666426543162611	5787	3
cg07908508	19	35417702	-1.2625930422124906e-4	2.2585962832971377e-4	0.5761503225415001	1.080044465451533	0.7818934813461328	9706	4
cg07908574	1	8396933	4.602584537534082e-4	3.749388175666946e-4	0.219613628932893	9.044437454119077	0.028705863656007188	9694	4
cg07908654	13	41631052	0.0012462889083626352	5.586781935673056e-4	0.025695614306209185	0.2608156648641712	0.967221260232609	9706	4
cg07908679	7	156371426	-4.337197078632861e-4	0.0010858406645728107	0.6895747837892379	1.4729450673577356	0.6885285227989628	9693	4
cg07908707	12	48500231	-2.7634160162933223e-5	1.8762982005881507e-4	0.8829108486335556	0.06358711974211922	0.9687065413419795	5807	3
cg07908755	7	51385729	-0.0019354677838550843	0.0010090307651720678	0.055092569229545335	7.7958618204672305	0.05042451142767074	9701	4
cg07908805	19	427022	9.28275670053306e-5	7.655700029048525e-4	0.9034907415831552	2.555316331297121	0.4653770738332556	9704	4
cg07908868	1	208290896	-3.3674337256119416e-4	7.012112464441864e-4	0.6310631517187857	1.4120508010759334	0.7027124036202587	9705	4
cg07908870	3	192634364	2.6539432038689487e-4	5.804687651142513e-4	0.6475223445894858	0.895321009722448	0.8265568079471731	9689	4
cg07908874	10	135123006	-3.311079680378834e-4	3.929115062966717e-4	0.3993941945757327	3.8512211794007953	0.2779842002898402	9702	4
cg07908946	1	167906281	-0.00010396459645245335	1.7606802311661128e-4	0.5548690801267585	6.314468788724232	0.0972736909731844	9629	4
cg07908984	3	12800836	-9.206124678396468e-5	4.146319174086818e-4	0.8242895491665062	8.05687628494094	0.044850753353148275	9706	4
cg07909059	1	150039782	3.3072557582938144e-4	1.9468976943803779e-4	0.08936985148907133	4.224124066747536	0.23825767990204855	9687	4
cg07909128	1	152957379	-1.2896178330654105e-4	5.574820216862466e-4	0.8170591844235657	11.70492104389861	0.008465461450960297	9703	4
cg07909178	17	74073876	-4.8123752241351346e-4	0.0015936364730557801	0.7626715282734635	0.6314876933545858	0.8891876474357426	9704	4
cg07909265	2	187455298	-1.9344321975969944e-4	2.45295422273316e-4	0.4303380853086075	10.006882487789133	0.018507722298972237	9703	4
cg07909274	19	10220911	5.784255414632669e-5	1.9773097373682315e-4	0.7698802180175514	2.1094624693496327	0.5500008146952298	9690	4
cg07909292	6	111580522	3.368315526547413e-6	1.2752671643964067e-4	0.9789282231955548	4.355604273715871	0.22553737450145758	9547	4
cg07909402	20	57465445	-0.0029268065202940996	0.0017053119593123016	0.08610933622749792	0.9617325513486408	0.8105104071979992	9694	4
cg07909418	2	158481014	2.2618363920380957e-4	5.811523723134046e-4	0.6971293032734185	1.7260586114234118	0.6311559946071997	9702	4
cg07909422	6	13574371	-1.51420827634438e-4	3.2614729250658074e-4	0.6424533831999507	4.838184021342317	0.1840368810377345	9705	4
cg07909444	17	67585094	-1.4563569895168907e-5	0.0012427667020214644	0.9906500700428614	1.26254568700729	0.5319143262440328	5804	3
cg07909527	16	1833420	6.569702543676094e-5	1.5797512680320767e-4	0.6775055524423443	0.6608058390397867	0.8823817452797591	9705	4
cg07909692	12	41728680	-4.3916664844184894e-4	8.352819815376678e-4	0.5990476540590947	0.8965965519220107	0.6387141425416816	5778	3
cg07909749	2	114647035	3.164130650489469e-5	2.006247017851536e-4	0.8746822377334231	1.7258789093987714	0.6311957311561829	9675	4
cg07909759	10	118429813	-0.0019415547314808668	6.683513492794219e-4	0.0036726352538234055	1.86526161926478	0.39351707885783693	5806	3
cg07910065	10	4230752	-7.260976097708207e-5	9.931320902087663e-4	0.9417170826600628	1.7622680632152457	0.6231800429007431	9674	4
cg07910075	1	153581494	-5.440537575702673e-5	5.503498860753957e-4	0.9212526227795477	0.26857274952711857	0.96582650651114	9681	4
cg07910408	6	32023249	4.281349111606757e-4	4.3434638637803135e-4	0.324280713261708	2.6937379334031006	0.441292516138337	9703	4
cg07910460	12	99135985	9.863033368634785e-4	0.0012447098774665097	0.42812971324511906	1.4684127611921953	0.6895795992193171	9671	4
cg07910488	2	2030970	1.9399743545828927e-5	3.904245837506899e-4	0.9603703521675958	0.457730028513339	0.9280748097099724	9706	4
cg07910529	7	2160871	4.5231771742734766e-4	4.889335584033206e-4	0.3549082736114344	0.15625554312937068	0.924846249941447	5808	3
cg07910552	1	82016321	1.89320748967529e-4	5.927356044966005e-4	0.7494219356366967	0.35751349209777306	0.9488723473639025	9706	4
cg07910560	7	157361396	-5.63050679826164e-4	0.0010354441115069004	0.5865949464360256	3.4847856194030307	0.322740742576835	9699	4
cg07910680	18	56296449	0.001446691705242603	5.531570104890858e-4	0.008913959400858406	6.1494058435550345	0.1045632913540252	9705	4
cg07910724	3	117604411	-9.718926003813358e-5	3.3779077478820503e-4	0.7735608565009904	0.816512782991678	0.8455134531232331	9705	4
cg07910945	1	110472997	-9.144718808098421e-4	4.592061042810941e-4	0.04643481345639481	2.2952064408582347	0.5134398476309578	9706	4
cg07910986	7	45961311	-2.6822518496764344e-4	3.0589220542519724e-4	0.3805617156752017	0.9934607838215446	0.8028342501207629	9696	4
cg07911080	13	28553792	7.947859036589647e-4	9.392269226888526e-4	0.3974340072215672	0.8078128392430902	0.8475974071143616	9705	4
cg07911084	12	3340406	-4.872887455201793e-4	5.221380515060592e-4	0.35068753420226806	1.6583242053480856	0.6462386710363945	9703	4
cg07911171	1	7340656	0.0017210666171371398	0.0020073051101799507	0.39122297425583086	3.950401176665584	0.26686995453131407	9704	4
cg07911225	1	154474108	-4.6293716357619877e-4	0.0014934190238095088	0.7565725324936252	2.449064905047625	0.4845665592529883	9702	4
cg07911353	7	138630437	-1.1726311816650682e-4	9.076032726701447e-4	0.8971987202676226	0.5803050658402478	0.9009259019559409	9700	4
cg07911361	22	45126040	-1.0025865623389119e-4	0.001641538539066033	0.9512986591932362	1.4446907889940976	0.695093201973498	9702	4
cg07911463	3	4508692	-1.4402478342122396e-5	1.1047674243477068e-4	0.8962763828459361	0.060912356962638387	0.9960739613782601	9618	4
cg07911523	22	32871416	-1.892613290679773e-4	1.4062955496726797e-4	0.1783622679943912	0.2843159331509712	0.9629507263236616	9705	4
cg07911587	6	33169106	4.54313262856633e-4	2.915678821635374e-4	0.11919219380935897	13.443174991997125	0.0037699537114021767	9679	4
cg07911664	13	112627528	-8.671178867464938e-4	0.0022100845180759417	0.6948025573823617	2.9301011666121655	0.40252823050758685	9705	4
cg07911673	17	8198092	-6.242228939786937e-4	6.054586893704712e-4	0.30254470388403754	0.973316207232198	0.8077082652858044	9703	4
cg07911682	1	51425659	-3.0319018607411214e-5	1.7032101835898759e-4	0.8587143194039876	2.112338275231864	0.5494206820516304	9650	4
cg07911768	15	99486272	4.312118439770744e-4	3.8320997791097325e-4	0.260477786486567	1.2654092635332952	0.7373629110597107	9705	4
cg07911844	2	54081476	3.080663179382356e-5	3.9153740417149495e-4	0.93728620139535	0.6981456848203718	0.8736400158762245	9702	4
cg07911865	4	71859713	3.0217196837476788e-5	1.3104358476491405e-4	0.8176341871722826	3.877177256167886	0.27503584418014115	9699	4
cg07911905	12	105096644	-1.352976558230403e-4	1.0611540247728313e-4	0.2023075153237753	1.9087201113010943	0.5915665855202161	9454	4
cg07911953	10	76345850	-4.4725475991734965e-4	4.3654559003783797e-4	0.30558424437451226	1.8273907044877866	0.6089926283590088	9694	4
cg07911961	12	70083193	3.3302025225002843e-4	5.255315883964476e-4	0.526287946718239	2.505769631684837	0.47424928404203	9695	4
cg07912020	2	2713385	2.3978749017644345e-4	4.814576947266027e-4	0.6184524822388879	5.826007375935536	0.12038910784166541	9701	4
cg07912144	18	77247106	-9.057985649966026e-5	1.4875623281722467e-4	0.5425809817318628	8.69429959677045	0.03364395334492792	9624	4
cg07912147	12	26138851	4.1925949971717753e-4	7.899010289513209e-4	0.5955748982974521	3.1638858702710246	0.3670408497267131	9690	4
cg07912161	6	36929838	4.4066529216041746e-4	0.0019092023624349595	0.817461478244388	7.184329461614117	0.06624895526850721	9702	4
cg07912181	11	43702277	-2.0381183199644405e-4	1.6599922935194947e-4	0.21952662896277844	1.8955484798235136	0.3876027748591736	5800	3
cg07912251	12	107712194	-1.0412838488536437e-5	2.6043866884753616e-4	0.9681075390906275	4.154830254152724	0.12525355864613907	5806	3
cg07912416	6	30860130	-1.7933608986139206e-4	6.973492552742602e-4	0.7970488902581577	2.7828286822143795	0.4263344279376602	9700	4
cg07912501	6	30295909	7.095983454990651e-6	5.456290063791726e-4	0.9896236893919774	2.066561038736354	0.558707257662977	9699	4
cg07912561	17	41322333	7.59439356523417e-5	3.557066524730762e-4	0.830935749559633	4.1647773092212255	0.24421208865110372	9705	4
cg07912647	2	112676834	-2.867126834248781e-4	4.12693338181983e-4	0.4872211205893982	3.764318444089687	0.2880638632235174	9705	4
cg07912689	20	56195458	-4.7327813929241895e-4	2.2457261702909248e-4	0.03507759749380838	2.6426263356384494	0.45006555735207027	9701	4
cg07912723	1	2032058	-3.4426828121598193e-4	4.950198974572659e-4	0.4867648640833037	3.3101001051998344	0.34623937026438284	9703	4
cg07912766	18	45458698	6.517074735555478e-4	7.317201204537341e-4	0.37311627094719646	4.839877421860452	0.18390467028411245	9704	4
cg07912789	12	3600273	-5.278418114993413e-4	4.600594743565589e-4	0.2512436659123248	4.813156797629221	0.18600124560643141	9695	4
cg07912922	6	13274314	5.721301461343246e-4	5.348634393709185e-4	0.28476554176193886	1.3705595466605172	0.7124500123510076	9672	4
cg07913016	7	49811327	-7.538178783545799e-5	6.68465386242795e-4	0.9102141529378127	2.5958222419390538	0.4582224326163903	9704	4
cg07913044	14	74111894	7.066004157308738e-4	4.1855150415466455e-4	0.09137203337450625	9.176111742339817	0.027038746751944454	9672	4
cg07913096	1	28573940	1.6645983440892025e-4	4.458992264615204e-4	0.708915741612629	1.069651291597084	0.784404966787013	9706	4
cg07913124	12	14217094	-0.001526041866891631	0.0010132085231522774	0.13202921623278738	3.4509103590435553	0.32718491475763845	9687	4
cg07913137	13	60587694	1.0888397181199163e-4	6.129631997302963e-4	0.8590093103992652	7.292997902960825	0.06312269955976771	9693	4
cg07913153	1	236680761	3.620815889002144e-4	5.836481910083216e-4	0.5350099776435897	0.2773387197430944	0.9642325454137062	9705	4
cg07913294	1	50489574	-1.3482610409587103e-4	4.3554042819352685e-4	0.756895213142802	2.6561074001628433	0.44773798771960327	9706	4
cg07913310	19	34856914	-4.0803778036662026e-4	1.615933290513906e-4	0.011566849734084547	1.403595853616339	0.7046920599691107	9705	4
cg07913362	3	180546450	1.8333644962097e-4	6.679399803515468e-4	0.7837154448318427	3.1151713652863173	0.3742066287735772	9697	4
cg07913430	4	115609343	5.305589129909877e-4	6.20445183651535e-4	0.39248130370963646	2.011444640279645	0.5700347278573998	9702	4
cg07913620	10	89578113	-2.610541697347437e-5	1.4944207202852874e-4	0.8613264784869439	2.5813365625449505	0.46077088708789415	9696	4
cg07913781	10	33541110	-8.462917131845887e-4	5.761637407915983e-4	0.14187649122729143	5.285456493137587	0.1520488858916928	9661	4
cg07913887	6	39693479	0.0011433599812036722	0.0015152181554723082	0.4504983873674917	1.0689196645571268	0.7845817960971614	9652	4
cg07913999	7	99613796	3.5035914894187545e-4	1.6299199151167357e-4	0.031590966173742054	0.5342956104387607	0.9112947363132287	9700	4
cg07914075	10	13482572	-2.6580774183988174e-4	2.1798982269646716e-4	0.22270815633632368	1.837758938601535	0.6067528401044676	9703	4
cg07914084	1	237205999	3.481578438713168e-4	3.76515605375451e-4	0.3551304595009405	3.929225361573653	0.2692086264878728	9617	4
cg07914107	1	66256911	1.0260884405399356e-4	4.2985194179175827e-4	0.8113324698694582	1.982605414424347	0.5760248543576802	9706	4
cg07914200	6	22699463	-0.002004638755855981	7.904165023940648e-4	0.0112069020377225	3.30268222750356	0.3472695030432226	9704	4
cg07914250	12	122434665	-5.023040258554659e-6	0.0010234133889867813	0.9960838990161288	2.3984507564745914	0.49392307906419997	9653	4
cg07914282	10	126839947	-5.986489296124083e-5	6.158389762165808e-4	0.922560676351868	6.500676878249141	0.08963581340561197	9705	4
cg07914309	1	192778123	-8.377102090391392e-5	1.5869182531887723e-4	0.5975792145405674	5.581425251992958	0.13384879157083837	9615	4
cg07914385	6	20728083	-3.000443506206307e-4	8.689627094911174e-4	0.7298761763365749	1.0201643969333871	0.7963729268383999	9706	4
cg07914457	1	27241853	0.0012876741560953887	4.136434674685936e-4	0.0018519292022848883	5.306343619780995	0.15069129245913856	9705	4
cg07914621	7	150101498	-2.9945186773294583e-4	7.494913547618854e-4	0.6894952661879716	19.108540715262283	2.5962792724963267e-4	9702	4
cg07914629	2	44589600	3.6041615733073777e-5	2.0364425026127148e-4	0.8595215677450716	0.3414823973339796	0.9520469402281555	9636	4
cg07914772	4	4577273	0.0016292380354477611	7.895208711293908e-4	0.039057729023985646	0.8589537533647784	0.8353201752267652	9706	4
cg07914822	20	61051795	-2.125679726461763e-5	2.6514522602246853e-4	0.9361017364328049	2.567383081272315	0.4632364278960228	9704	4
cg07914856	17	77788484	2.3338448810718106e-4	1.6375708760295996e-4	0.15410312545702293	3.1269488790020774	0.37246327583362154	9705	4
cg07914866	12	66583431	-4.118129685551918e-4	5.22996416481477e-4	0.4310414916099798	7.844781562231027	0.04933092494707947	9688	4
cg07914919	1	228290333	8.201520559424209e-5	2.0453451030302518e-4	0.688431401670391	0.761724276270705	0.8585984336760477	9705	4
cg07914959	6	91006321	-6.513007029181292e-5	1.210881552331085e-4	0.5906646102458089	0.918095663325686	0.8210588583636427	9685	4
cg07914962	2	68992377	5.957562638242845e-4	9.042617119483586e-4	0.5100038608077576	0.8937649950633528	0.8269321928387477	9702	4
cg07915117	1	32421131	3.3947114830936776e-4	6.492307868812893e-4	0.6010563114112031	3.4388631511187313	0.328778357683518	9705	4
cg07915189	19	7688621	-1.8794999234682052e-4	4.1754868311155236e-4	0.6526187721892468	1.1547474842718772	0.76387691013334	9703	4
cg07915206	15	34260555	0.0017519184328334413	7.21216785538713e-4	0.015135735168204718	0.7955948263886691	0.8505204001996158	9701	4
cg07915221	15	48497090	1.519785005679122e-4	6.414235389585204e-4	0.8127038129080852	1.075704084725883	0.7829422129948531	9662	4
cg07915282	12	65003120	-2.442305378320718e-4	2.199672561951536e-4	0.2668680237642396	6.46241287647134	0.09115669202609364	9704	4
cg07915356	2	198380752	-2.5766943357617104e-4	1.5544487307540385e-4	0.09739301689854064	6.907611809144211	0.031625045140366445	5803	3
cg07915434	10	102894342	-0.0010282194077567424	5.858584596445589e-4	0.0792482689313588	6.357623974503572	0.09544978352947085	9692	4
cg07915516	16	377344	-0.001250105900578707	7.935320024231054e-4	0.11517124226011545	2.020421344259214	0.5681790155762784	9704	4
cg07915528	1	202936986	-1.800066851665483e-4	2.4176241953693004e-4	0.45653761144324745	0.8741316360968178	0.8316655223361686	9689	4
cg07915542	2	209120308	-1.6622810019836613e-4	2.9694665201010555e-4	0.5756219183567959	1.9116247595434848	0.5909503436363844	9701	4
cg07915562	7	154584824	0.0015608631605530544	9.614114426117242e-4	0.10447996767620542	4.358620464227728	0.22525303754780474	9700	4
cg07915634	7	73588011	8.030702584341094e-4	4.8455435438656593e-4	0.09745119461102456	2.9345203872395396	0.4018314153789721	9696	4
cg07915635	20	61161073	1.9844957585392608e-4	4.442301674917639e-4	0.6550722402369383	0.37073871792926855	0.9462185939368863	9704	4
cg07915730	12	3371890	-7.497533626805818e-4	0.0012517569816272124	0.5491990255864817	1.8184878147144912	0.6109200680054259	9704	4
cg07915849	16	2391402	-3.0532601690356847e-4	0.0017381316364499246	0.8605584340788756	5.320328080927922	0.14978875811574371	9700	4
cg07915884	1	245474048	5.961461102414017e-4	4.206326466264302e-4	0.1564067269697879	8.211831674983463	0.041830759672183825	9682	4
cg07915896	15	65129816	-4.970516955534407e-4	2.5450493499274134e-4	0.05081793888988824	8.166269770585108	0.04269753372448305	9695	4
cg07915976	12	54414427	0.0019884727886100764	0.001385783147829288	0.15131301473033074	0.9666685814602483	0.8093164250658473	9615	4
cg07915981	1	212635804	8.266376552711754e-4	5.162165715448431e-4	0.10930188684669245	5.702527054036299	0.12701475213483052	9631	4
cg07916003	12	72079824	-5.4658654891089875e-5	1.6590274862545693e-4	0.7418064956650283	1.6522665606542455	0.6475976373569876	9703	4
cg07916011	1	151346048	2.075412315824633e-4	3.4725861901414986e-4	0.5500694239624604	4.4383500970247285	0.2178556792830703	9705	4
cg07916022	2	133402827	0.00410092513321166	0.0025537470223531995	0.10830769116392755	0.8793299070447661	0.8304128943245741	9672	4
cg07916058	1	180644805	1.8025680915358537e-4	8.077127973232463e-4	0.8234036388866366	0.6955082952932748	0.7062724936260585	5781	3
cg07916070	3	122283003	2.37583175698804e-4	1.3758416844109254e-4	0.0841998884386042	0.3077766695650077	0.9585593249492128	9706	4
cg07916071	1	151227225	5.4538111901263224e-5	3.066606107025565e-4	0.8588445633800726	2.4464594291523905	0.485044811406005	9610	4
cg07916323	19	13048623	3.882967399783471e-4	2.0452968110973334e-4	0.05763208783572967	1.7605825891487978	0.6235499354667422	9687	4
cg07916377	18	55254112	-1.0643329512489969e-4	1.7527664054779984e-4	0.5436980559221208	4.257179354088998	0.23499913415032958	9700	4
cg07916488	11	44971602	1.0348353213879386e-4	1.6777599956647397e-4	0.5373694215746196	8.969001784039724	0.029705876398497953	9704	4
cg07916589	7	156797346	5.42158365144882e-4	0.0011141700575160339	0.6265397781788103	0.1292042618079246	0.9374403677406256	5806	3
cg07916615	1	175163045	5.3420362724282224e-5	6.953477769154885e-4	0.9387624537547696	0.6172247152307545	0.7344654247792597	5806	3
cg07916654	10	134941229	-0.0013442603815282904	9.156829598685117e-4	0.14209301111139466	2.6009416174585955	0.45732449308916273	9698	4
cg07916876	2	131100313	-7.861035999958808e-5	1.0381820949514846e-4	0.4489345982074876	3.1730080041067588	0.36571220057221376	9689	4
cg07916884	1	150254529	5.551502813959777e-5	2.2350761595302766e-4	0.8038396917707916	2.0812490575469713	0.5557155113195563	9638	4
cg07916967	19	17449202	1.7762160754157815e-4	0.0012943959190353264	0.8908540940787343	5.0221537492069706	0.17018210697966613	9702	4
cg07917031	1	232571335	6.99656653927918e-5	4.5298294917212414e-4	0.8772506699490638	3.863742634289988	0.27655834467984675	9699	4
cg07917052	13	51110982	-0.001380578744065355	6.700106376450367e-4	0.03934765507943079	2.19740129412972	0.5324604166030311	9700	4
cg07917062	10	77517287	9.091827419508262e-4	5.807244939900754e-4	0.1174420987356432	0.5804135307227679	0.7481088685853521	5807	3
cg07917127	4	99064746	-0.0012310017063952394	0.0010415237958060466	0.2372359588464883	6.921066086975946	0.07445667599390692	9698	4
cg07917150	7	27154264	-6.204566508532961e-4	7.639598664182589e-4	0.4167005751299776	2.2753129379326706	0.5172667832111416	9695	4
cg07917176	20	48522792	2.6197978359589967e-4	1.5096783243673018e-4	0.08268146226838587	1.6383454370657948	0.65072683881844	9684	4
cg07917177	20	62811729	4.887050834568437e-4	4.575064718094269e-4	0.285433587073071	6.088151759084653	0.10739933253808126	9706	4
cg07917269	15	74421584	-0.0014286224865049273	6.620879440539164e-4	0.030947012771993857	6.850894421805005	0.07680521867564552	9706	4
cg07917289	19	45147056	-2.1349097966413838e-4	1.7101408682044814e-4	0.21189104366004277	3.8592431943830303	0.2770699483466856	9684	4
cg07917406	2	173600987	3.4479841362424155e-5	1.76994589165849e-4	0.84554379246648	1.148806325949793	0.7653069889034694	9676	4
cg07917478	1	179786966	-5.208892947010262e-4	7.473926128223659e-4	0.48583909839887435	0.3398914104207078	0.9523593862628026	9704	4
cg07917502	2	44589034	-9.811047936449669e-5	1.2725928652297455e-4	0.44073688357621077	2.5201602642212784	0.4716586873731941	9625	4
cg07917528	7	55412268	1.0673597601889315e-4	0.0011141847508339738	0.9236815010614687	1.990099291974826	0.5744641745777931	9696	4
cg07917546	16	86496223	-2.3527276785245257e-4	3.825615778006066e-4	0.5385592130385619	5.773768680917411	0.12315089513764294	9695	4
cg07917609	5	33938225	-2.5526410909895085e-4	0.0015131445369529776	0.8660343729091766	4.53091083313246	0.209549627959052	9706	4
cg07917614	1	10833932	-0.0010023449634753118	0.0010641625889685443	0.3462389223160226	2.529340325950454	0.47001195758400655	9703	4
cg07917644	15	101766122	0.0016348877317631625	9.286696202004538e-4	0.07832947681034498	1.465134625075319	0.6903402979713155	9678	4
cg07917681	19	9416262	3.450434011931362e-5	4.0507445150047357e-4	0.932118097471601	1.813029610497019	0.612103659581791	9705	4
cg07917836	17	72869660	2.5626730644633566e-4	3.209861185398963e-4	0.4246528811311082	4.88760217583601	0.18021492077409623	9701	4
cg07917843	6	30640949	-7.125771717046287e-5	1.3997695698520965e-4	0.6107049233393252	3.731819754334484	0.29191686080774226	9706	4
cg07917886	7	156793362	1.0205935335380107e-4	3.7088197022694115e-4	0.7831778423793229	0.3688788050093083	0.9465936430471821	9684	4
cg07917901	14	35870184	-3.079778914943025e-4	5.133752859946061e-4	0.5485676148811744	0.5228978588744798	0.9138328111796792	9704	4
cg07917909	6	159591467	-3.223188082120224e-5	0.0010254383353784917	0.9749247857485284	2.681281703924413	0.26167791802719775	5809	3
cg07917978	16	21650166	5.14477394226484e-4	6.260780191749711e-4	0.41122121260305605	3.2119413117659077	0.36008801138020186	9703	4
cg07918080	6	163998574	-0.0026365439596582147	0.0014536316107040424	0.06971414395493222	0.04340143936032707	0.9976262918517724	9695	4
cg07918170	17	80890148	4.974760205196045e-4	4.131285199115021e-4	0.2285247666438357	2.449563026277557	0.48447516780102884	9486	4
cg07918176	13	28024376	2.571875089102322e-4	1.861121258503256e-4	0.16700379036092033	3.1201388436812545	0.3734704726795802	9702	4
cg07918341	17	42992709	0.0010986241311411122	0.0016353543962383881	0.501713735524424	0.8540801036219914	0.8364927533243584	9704	4
cg07918374	16	82182319	-2.8956271917437336e-4	6.969235515567929e-4	0.6777853841889501	1.1313057434715073	0.7695226290795685	9674	4
cg07918390	6	32164143	-6.390382306526927e-5	2.494666124107093e-4	0.7978258834994929	5.704162222188677	0.0577240655926247	5808	3
cg07918453	14	101531403	3.0832891325780273e-4	5.094621677277043e-4	0.5450429739223042	2.113855547738225	0.549114781545346	9705	4
cg07918458	16	68562839	4.3484369495174684e-5	1.6405490759176608e-4	0.7909633550395208	0.7093632173602902	0.870999447329319	9704	4
cg07918509	17	62083407	-0.0015259508455322541	7.328633642287341e-4	0.03732635459770071	1.5405425971797557	0.6729452217371725	9705	4
cg07918516	1	54645123	2.4183012450164313e-4	4.028435855021851e-4	0.5483011578593588	2.05995285105412	0.5600569615524675	9701	4
cg07918545	10	129535669	4.840790690855059e-5	7.31700165002793e-4	0.9472519395355237	0.5410350506933514	0.7629845283106815	5809	3
cg07918569	1	52499477	1.5847156119897018e-05	2.2138906961401817e-4	0.9429357021285357	2.5692956749824507	0.4628978557817005	9690	4
cg07918620	19	35800925	-6.908456967913917e-5	1.1764782965201576e-4	0.5570593229271565	1.9892839536359888	0.5746338366506533	9689	4
cg07918634	5	60139420	-9.015151050983715e-5	3.39613060293941e-4	0.7906600474306157	2.5499142714443073	0.4663379530059851	9689	4
cg07918712	2	18792548	2.0720390300681655e-4	4.339632940253126e-4	0.6330283824120662	1.4635623450805302	0.6907052896245331	9705	4
cg07918726	8	145559963	1.0235145712450777e-4	0.0010989555818132798	0.9257961467344396	0.7353101413575935	0.8648688733499996	9697	4
cg07918736	19	10793775	-6.478231730852338e-4	4.797372962438152e-4	0.17689711475877923	3.5486031348956226	0.31451295166611803	9701	4
cg07918776	15	49170303	3.0909728395861355e-4	1.7079089703332217e-4	0.0703268819597892	0.5924617639941828	0.898155891288319	9628	4
cg07918814	1	230882481	5.871356807983464e-5	4.770004801180479e-4	0.9020365288326202	2.939595819982945	0.40103238117200335	9705	4
cg07918846	12	25405226	-2.711636648986875e-4	4.8419328870948856e-4	0.575457710929407	2.9301335477453985	0.4025231210156619	9698	4
cg07918933	6	72051803	-0.002639441577545494	0.0011170817496515383	0.018137418967960152	2.0496687011158983	0.5621620376098097	9627	4
cg07918978	3	53290343	8.326504570006072e-4	0.0012598353802317534	0.508663589962806	6.867234588038473	0.07625203051459159	9705	4
cg07919108	10	102984661	-1.3103295532639628e-4	2.942262833438061e-4	0.6560686077151093	0.09926893115155094	0.9515771951579055	5802	3
cg07919128	17	18022025	1.3208620397351886e-4	4.7313250089976066e-4	0.7801114397804723	2.592923582031541	0.458731485161705	9703	4
cg07919131	16	725964	-1.4578622080057313e-4	5.040616767176939e-4	0.7724107466206966	7.479574860733294	0.05808559020038059	9702	4
cg07919145	22	39780408	7.462414657268114e-4	6.977483518396723e-4	0.2848446848149159	0.5387470080903417	0.9103000290981847	9704	4
cg07919162	19	19431259	2.14610355622263e-4	2.628433310843593e-4	0.4142168862967773	2.6605982475615115	0.4469647897539724	9702	4
cg07919167	12	108714854	-4.117752381266275e-4	6.205805538728123e-4	0.5069897041043083	3.200677133398574	0.3617074751838095	9687	4
cg07919181	2	241107656	8.506819937662127e-5	9.345643243959962e-4	0.9274731670145893	1.5220738698474394	0.6771851436269241	9703	4
cg07919197	1	32646027	4.0362158378578713e-4	2.694954289396206e-4	0.13421287094509832	4.547799666794814	0.20806608884493846	9704	4
cg07919443	10	102419409	-6.672384572392921e-4	8.436222243748777e-4	0.4289901457014726	2.138946413121805	0.5440739089454782	9702	4
cg07919466	19	50833956	-4.8692632767508823e-4	2.6795499805570383e-4	0.06918734886070596	3.0667422357515406	0.3814488717241523	9705	4
cg07919493	16	20417094	3.134513931386418e-4	5.285519729888886e-4	0.5531557364703201	5.022353158373266	0.17016763473100635	9705	4
cg07919744	15	52873609	0.001659	0.001995	0.405646649320384	0	NA	1086	1
cg07919753	12	133565916	-5.21286357820814e-4	5.202102597161755e-4	0.3163104702044427	1.44997804564445	0.6938625362106737	9697	4
cg07919760	1	182270482	-0.0013466830329533458	0.0020294192569042763	0.506958845161265	0.7863005683829866	0.8527408724023827	9703	4
cg07919840	7	1250182	5.482095304446453e-4	0.0010415009088872908	0.5986346925145601	0.03260187308425674	0.9838312047407677	5808	3
cg07919955	2	233415416	-1.559523248763712e-4	1.8362820665896213e-4	0.39572380579965677	0.9266716258410992	0.8189870246614008	9703	4
cg07920064	2	220083856	1.1403434107958286e-4	2.579501173593402e-4	0.6584320087860839	1.9200546388067958	0.58916430192195	9627	4
cg07920195	19	43530623	-2.0171309336804142e-4	6.717078890059495e-4	0.7639492253761211	0.47272556064160404	0.9248413028571962	9698	4
cg07920236	6	166793890	-0.0011519086669082655	7.42843648745947e-4	0.12097972031414757	2.9225858086124195	0.40371557030957644	9676	4
cg07920250	8	1978929	6.962739994367969e-4	3.39028578184462e-4	0.04000159203025748	1.3865570266680087	0.7086888424763752	9628	4
cg07920365	2	4428585	-0.0011751842393629025	0.0014292718079444988	0.4109483642945502	5.283706548652887	0.1521631493460537	9704	4
cg07920376	15	60110153	-4.4222074799390483e-4	0.0015285335478180755	0.7723438064239748	0.5962028479743283	0.8973010918214431	9705	4
cg07920381	12	132303685	0.0014308104604310943	8.503739819788733e-4	0.09245911292870153	1.414039160314821	0.7022471989398757	9702	4
cg07920414	1	41094365	-3.350953833353475e-4	8.354196241835163e-4	0.6883389467013352	1.311844960339141	0.7263223134350332	9633	4
cg07920434	1	224518279	5.843846759023116e-5	1.6546352850545432e-4	0.7239532352143592	2.5342731928642146	0.46912897955868643	9705	4
cg07920452	12	104516317	-8.026308302681343e-4	4.8702690812027353e-4	0.09934825318908318	2.8442253275519302	0.4162712905528805	9704	4
cg07920503	13	25745406	7.240181725721974e-4	5.018617739475889e-4	0.14911500000201786	2.3685178620112066	0.4995219160893351	9706	4
cg07920525	2	27988858	0.0012612403298141537	0.0015494566296167967	0.4156513719087022	2.2134847180924715	0.5292971885748281	9700	4
cg07920739	12	102271195	-1.8633181570865877e-4	1.2250206587362296e-4	0.1282471912615329	0.9467936478037504	0.8141232165120358	9622	4
cg07920838	6	170590694	-4.3906990061450365e-4	5.15313420990956e-4	0.3941894645037956	4.7095615840043354	0.19434238216635152	9706	4
cg07920855	1	185286635	-4.157754614275656e-4	1.5511793952139338e-4	0.007353800463084527	3.0547319906765695	0.3832633195606826	9663	4
cg07920930	7	158381884	0.0015923848455966104	0.002010251487371772	0.4282836219325439	3.9750065671346593	0.2641756473638407	9705	4
cg07920962	10	128561738	-8.869783039354732e-4	5.486691175873721e-4	0.105964727330338	4.008361490456936	0.2605626544281598	9700	4
cg07921008	2	10924176	-4.278111492195934e-4	7.41708158123677e-4	0.5640801408923659	4.3995254263640975	0.22142939522352534	9705	4
cg07921030	10	133204161	6.9231953378909e-5	6.747828856934306e-4	0.918281349349048	0.8392303835488606	0.8400624394657714	9694	4
cg07921092	1	65886266	-6.2911134636329e-5	1.8881998557052955e-4	0.7389980470324576	2.35753211805771	0.5015889582027242	9563	4
cg07921144	10	70184359	7.19783100842577e-5	3.928743861685772e-4	0.8546336601166555	0.13849825220992942	0.9868473856216877	9701	4
cg07921184	16	71880281	1.811469406394611e-4	1.7230351814877e-4	0.2931094969222369	7.670948525467242	0.05332497667752901	9657	4
cg07921235	2	3642098	3.23454025738743e-4	5.715940361783042e-4	0.5714748913670921	0.9575144074790105	0.8115306466684116	9706	4
cg07921314	7	129253169	-1.4812539031027887e-4	8.735535888598286e-4	0.8653511009826234	5.37509196305383	0.14630333297158588	9705	4
cg07921348	7	23635741	-2.8701270912380716e-4	6.743738405979733e-4	0.6704002020756559	1.8224548219937644	0.6100607485764467	9705	4
cg07921371	13	20768536	-6.846175625659373e-5	6.806865148252441e-4	0.9198858488237591	1.3351855014555016	0.7207953688475178	9702	4
cg07921384	2	220299740	-1.1865075628482876e-4	2.3047543311608285e-4	0.6066867107879979	2.083638701299871	0.5552298506519694	9704	4
cg07921436	2	54856099	3.9325561302642803e-4	6.198462949524046e-4	0.5257933649975788	1.8783379371739592	0.3909525942842484	5806	3
cg07921474	1	118728991	3.5131698924737305e-4	4.961935432628024e-4	0.4789302885501126	0.4318141582239954	0.9335947910256142	9704	4
cg07921503	7	2445843	2.721266795126727e-4	2.463027366077692e-4	0.2692261727716106	4.650300970657625	0.1992692413895903	9704	4
cg07921535	7	94285911	4.4997269131353396e-4	9.119665011142023e-4	0.6217234602014476	3.042295702840653	0.38514987126150885	9582	4
cg07921625	13	58208350	-2.9611464421526343e-4	6.104322508919932e-4	0.6276124313180459	4.889848481763544	0.18004297021859053	9705	4
cg07921712	15	96596630	-3.114027098972601e-4	3.3590256499479803e-4	0.3538940257906822	3.6428857090812774	0.30269765421605005	9703	4
cg07921731	18	47013764	-1.0925976130270834e-4	1.3494770399556018e-4	0.4181441198328193	0.2173136481745893	0.8970382065875911	5789	3
cg07921759	14	55203969	-5.835683015308898e-4	5.620752633389352e-4	0.2991589306170472	1.9982766284618387	0.5727644737375388	9700	4
cg07921765	1	228888087	4.573197863185118e-4	7.478402591222976e-4	0.5408549297051907	3.598409291032051	0.3082212603051631	9694	4
cg07921818	17	80664485	2.8307203223162654e-4	4.4681185234781714e-4	0.5263827466397876	0.7832528752307941	0.8534683876971895	9702	4
cg07922007	8	67874858	-1.204546345861561e-4	1.7926921284724834e-4	0.5016343960788361	6.5802213124855875	0.08655189858499289	9704	4
cg07922062	19	33867079	4.395503341187503e-4	6.93618538988003e-4	0.5262726104203259	1.4911604679937247	0.4744589228589088	5804	3
cg07922154	14	68087339	4.591569990171262e-4	6.988476856531317e-4	0.5111679714268369	3.603635679891899	0.307567569087921	9705	4
cg07922297	16	67875265	1.9483400845319283e-4	3.4086589525896303e-4	0.5676028106271865	5.77919596813174	0.12286117580283588	9698	4
cg07922387	17	3375989	-2.2828434300908103e-4	4.076120137282236e-4	0.5754432674941226	4.8261760729187015	0.18497694244315058	9701	4
cg07922411	16	34429609	0.0012296645940981182	0.0016616928871304906	0.4592956644490838	0.515699009558535	0.9154291162586156	9698	4
cg07922443	5	153857468	-1.248834768548543e-4	2.855119700383146e-4	0.6618199097822937	9.522421712168068	0.023094023501440252	9706	4
cg07922513	1	6089454	-0.0025311610356459056	6.892544408817079e-4	2.403609445992998e-4	3.7980780445751976	0.28410976557706596	9704	4
cg07922521	4	48431647	-0.0011426716962799391	4.968850944598568e-4	0.021466928564134194	8.326108729974425	0.03973155551260566	9705	4
cg07922606	6	26225389	-7.784727894092118e-4	7.070389718699217e-4	0.2708825725422219	3.445270392398945	0.3279300458027397	9705	4
cg07922619	1	2997742	1.6473110215485e-4	4.7926790314757524e-4	0.7310613593735149	1.606174770714242	0.6579905437054747	9699	4
cg07922759	16	1464001	3.1737917477224034e-5	2.1234439949445856e-4	0.8811872385539025	2.103959979071008	0.5511120481315663	9677	4
cg07922802	12	88429938	5.122669481717825e-4	4.045585054602582e-4	0.20542824458567918	5.014805070459704	0.17071624879867395	9702	4
cg07922825	4	66900082	0.0010257866885666521	0.0016414722278983807	0.5320244192972761	1.3910026527575265	0.70764510830135	9634	4
cg07922843	1	92083173	-0.0014804961948271325	0.0010733274706916532	0.16778630803088354	0.6960499612080101	0.8741326426239746	9705	4
cg07922924	1	11211274	1.5985543698290552e-4	4.899233433439651e-4	0.7442075024090866	0.05189676553696827	0.9969041655156796	9696	4
cg07922933	1	228548842	-3.1428828634096415e-4	4.2277085338507977e-4	0.45723892307312486	3.5378097917642206	0.3158913253072603	9703	4
cg07922980	8	22073981	-5.806090833352326e-4	4.279704854188092e-4	0.17489027446438277	3.332191553244318	0.34318725277908857	9686	4
cg07923233	1	76080727	4.374247460112336e-4	2.3634815656162802e-4	0.06420345965349533	1.8949538734473197	0.5944929811746578	9664	4
cg07923305	1	46598507	-1.954283863001596e-4	2.018517904964719e-4	0.33295566949015365	1.0076233943786301	0.6042231490615296	5807	3
cg07923325	2	225907519	-1.5536372628765442e-4	3.021692200666891e-4	0.6071392055390705	5.124523520719161	0.16290273161038918	9699	4
cg07923459	4	2937153	4.9356002035687e-4	1.562473929189267e-4	0.0015840014508898157	0.7060183018690405	0.8717874790305541	9705	4
cg07923686	8	65491318	-5.428957628868197e-4	6.081442618690314e-4	0.3720131113187724	1.8944291677893184	0.5946047107202054	9702	4
cg07923717	10	99258646	6.646673015766391e-5	3.7900505420938944e-4	0.8607876393361034	0.5214451834200482	0.9141553612107676	9635	4
cg07923746	1	179050803	5.106817323715623e-4	2.440633859902243e-4	0.03640146577476804	2.7728654050884365	0.4279862554168596	9697	4
cg07923794	17	77834237	9.245726638547233e-4	8.588663784654736e-4	0.28170213570318436	3.798336198805722	0.28407971807060284	9701	4
cg07923806	16	2499144	-0.001018026372596601	5.530735829923912e-4	0.06566982129603446	4.535711704326515	0.10353393432251369	5808	3
cg07923809	2	86332837	-3.9408789143317516e-4	1.961459379025484e-4	0.044520536417522245	0.6655697372922225	0.8812708299377552	9704	4
cg07924079	2	197504206	-5.439409690843547e-4	3.226270323875161e-4	0.09180069938944922	0.15575213740617652	0.984394860671096	9697	4
cg07924081	19	45898892	6.867632413836832e-5	4.847619985352282e-4	0.8873405228240518	6.370423340108939	0.09491517643901361	9703	4
cg07924154	1	1855209	-1.9566109372989507e-4	0.0010313625029848867	0.8495353863817836	7.244935827644921	0.06448734619178778	9697	4
cg07924380	2	239693913	-2.862546570306989e-4	5.724582592158278e-4	0.6170436787600857	3.0864540556315636	0.37848678475628256	9692	4
cg07924387	1	31885880	3.7273823256363486e-4	3.522350724172683e-4	0.2899602870286365	1.6451674974917734	0.6491923031615058	9698	4
cg07924503	16	89573631	-5.090775963746231e-4	0.0011111308521546087	0.6468362762912339	1.8839453250368874	0.5968400121710162	9705	4
cg07924507	2	18492171	-5.154193256520467e-4	0.00039821464991173405	0.19555305550462743	1.0860036398552035	0.7804538899091252	9681	4
cg07924535	4	37893355	2.1046584853774537e-4	1.5052526424743064e-4	0.1620501766233896	0.8776937845431847	0.8308072001920774	9701	4
cg07924575	22	26881231	2.462322032625211e-4	4.674172307785998e-4	0.5983372285750004	1.9141967720532995	0.5904050289508391	9704	4
cg07924644	5	147715012	-6.613668087520693e-4	5.470839394865852e-4	0.22670334905986678	2.1551184112764075	0.540842657839417	9704	4
cg07924653	4	16883525	2.14899037377157e-5	4.491940431773418e-4	0.9618429402382326	1.6108810303168417	0.656925143476113	9693	4
cg07924703	8	22423020	6.05537468853312e-4	1.7831419140337598e-4	6.840291623658735e-4	0.969462002525238	0.8086406751318658	9505	4
cg07924819	1	161736104	4.811618752356873e-5	2.460379758831753e-4	0.844951386492631	1.541524092288306	0.672720278427261	9703	4
cg07924874	19	58609793	-7.802939149501805e-5	2.7885081360730135e-4	0.7796118733468084	3.6944911919764087	0.2963993977958331	9700	4
cg07924892	18	33767215	-6.470909482597865e-5	4.221429164196656e-4	0.8781718145370306	3.6793134072407794	0.2982395299220191	9701	4
cg07925066	1	100816961	2.4709594472386827e-5	1.7998369340930238e-4	0.890803185223206	2.1317653057388313	0.5455132043795319	9700	4
cg07925085	19	48824622	-3.054056579371024e-4	2.3780127280702566e-4	0.19904070850369557	2.6453754606626037	0.4495901150069973	9703	4
cg07925134	17	47022508	-3.4617422711564675e-4	3.3690342812366314e-4	0.3041767670854425	2.8616877746285097	0.41344542596664247	9702	4
cg07925282	7	116164950	4.309978575122491e-5	1.7958026710442203e-4	0.8103280047016462	9.660238105901314	0.021686399687221313	9643	4
cg07925311	16	57835436	-6.76880119225507e-4	4.374445798270276e-4	0.12177873405454094	2.7762138631054127	0.42743052166805595	9705	4
cg07925411	7	107987769	-3.2781441933123825e-4	9.68656696176402e-4	0.7350454442219752	0.6220999759361742	0.8913549721932815	9584	4
cg07925415	7	155191898	-7.828617838386167e-4	8.334908037571853e-4	0.3475989874855653	1.2217366911240608	0.747795814976254	9695	4
cg07925429	10	114610803	4.029010359289623e-4	5.867245082944908e-4	0.4922746802006049	3.1857720014205895	0.3638600635812279	9697	4
cg07925487	7	141438468	-2.59511566726069e-5	1.4588916589187515e-4	0.858815108634364	6.641721900659908	0.08423781373330042	9703	4
cg07925542	16	15737176	4.141856381444312e-4	3.0594369971722327e-4	0.17580117681922894	0.1545776329109208	0.9256224799936381	5809	3
cg07925549	12	52828840	3.6030069338536885e-4	7.099128203528377e-4	0.6117843364314367	0.6511580937417122	0.8846273604322753	9695	4
cg07925615	1	235191213	1.5734846066629626e-4	1.7075704002901228e-4	0.35680212946632434	4.193762403390584	0.24128712930288446	9701	4
cg07925619	17	39913753	-5.189116853728202e-5	1.070164970788551e-4	0.6277547788547109	2.2922193362888983	0.5140131141679786	9685	4
cg07925633	17	30469120	-2.838824518343917e-4	1.4519657974559278e-4	0.050564263779891004	2.154529564587683	0.5409600675776735	9703	4
cg07925670	17	7253489	-9.945116837777764e-4	0.0018848929253732598	0.59776145933027	1.0128510809548332	0.7981424140540412	9702	4
cg07925687	3	120461082	1.778959645650218e-4	2.183924469683539e-4	0.4153184123667914	1.1185478598596998	0.7725985483135189	9703	4
cg07925738	1	16847839	7.695947985626214e-4	0.001176487870445528	0.5130177674891387	3.260836860098329	0.3531307248608841	9687	4
cg07925758	16	3143092	-4.948288310860518e-4	3.7385705503815454e-4	0.1856433619581555	2.9167261752917533	0.4046433634028112	9705	4
cg07925823	16	68298504	2.1139802119336207e-4	1.2325838962952084e-4	0.08633052742498577	3.0077733548070853	0.39042822991696224	9699	4
cg07925824	12	129442906	1.5618981270428087e-4	5.363315743939955e-4	0.7708840204308527	1.2825905420841455	0.7332712175573246	9704	4
cg07925835	12	52762777	-0.001016379647356662	8.020592403174429e-4	0.20507924951296627	1.2834423670342505	0.733068555219408	9705	4
cg07925867	16	66953432	4.0355972876068434e-4	3.4171572740200465e-4	0.23761033254143143	4.983620635009579	0.17300045839370523	9705	4
cg07925900	17	74554786	1.9021803214228116e-4	6.077443187661016e-4	0.7542880873065314	0.5974878692712625	0.7417493214292928	5184	3
cg07926025	9	14722864	3.033078395658419e-4	6.938946172042978e-4	0.6620320316561705	4.507732620670699	0.2116015914381149	9639	4
cg07926074	7	112406584	-7.426202359792039e-4	7.682280118587335e-4	0.3337108099724815	3.0292008335320437	0.38714485762744666	9591	4
cg07926092	13	79233506	0.00594977847285981	0.003328397845435389	0.07384374353654957	0.023448247962454566	0.878297171749079	4846	2
cg07926275	16	1228210	-0.0012083237082151802	0.0011503152199834061	0.2935212211215248	0.33382665589331184	0.9535459664556192	9700	4
cg07926491	12	57489971	5.216903406352358e-5	4.0917850847879916e-4	0.89854704403964	0.07622691906254181	0.9945289393144052	9703	4
cg07926502	1	66641968	0.00160265398990991	0.0012393106343723754	0.1959481795996075	1.8414000319785093	0.605967529379409	9695	4
cg07926531	1	33546695	7.666889978694872e-5	2.30644473388495e-4	0.7395784761095883	1.8350173199453268	0.6073445825499936	9704	4
cg07926598	7	4175200	1.990773574584703e-4	3.9842238997907524e-4	0.6173116279657695	0.04925577337214768	0.9971351881458169	9705	4
cg07926644	19	4011511	3.058425760120592e-5	3.529637656045808e-4	0.9309498397316557	7.733864490804498	0.05184436632439868	9706	4
cg07926691	7	38670987	-3.6252684114692783e-4	2.681375108663161e-4	0.17636943785467918	2.9086439969500306	0.40592600047668725	9682	4
cg07926733	2	74208590	-9.647006216139385e-4	5.484840086861837e-4	0.07860313739498938	0.3771497110436516	0.944921308052036	9656	4
cg07926758	7	192015	-6.617902477491246e-5	2.545535191928585e-4	0.7948785923222422	2.285992729257144	0.5152096381509177	9705	4
cg07926858	10	75252761	-0.0010918508332510236	6.000617894714401e-4	0.0688254273232858	0.8154381429252882	0.8457709813326246	9687	4
cg07926895	1	200005833	-6.26801997252428e-5	9.448711737692107e-4	0.9471092898587111	1.57050511126654	0.6660959230974925	9704	4
cg07926952	8	62823833	-3.549625100191111e-5	4.7344248880242033e-4	0.9402347703808708	2.1707592886967797	0.3377735277391697	5809	3
cg07926996	2	44588702	-1.1189720959354571e-4	1.6857003477322428e-4	0.5068167288805595	0.3663350371848594	0.9471056244665187	9699	4
cg07927072	2	28117087	7.850049867375887e-4	4.0951851936776694e-4	0.05525096693179717	5.863817065550561	0.11842710479563093	9699	4
cg07927098	7	157866704	2.4059934474816272e-4	8.756737160891529e-4	0.7835013027166939	0.5821741996217445	0.9005007801378072	9704	4
cg07927219	1	32183342	3.4763833827063394e-4	5.880719934861284e-4	0.5544204000828974	12.947881651472535	0.004750680715672602	9705	4
cg07927257	12	112032692	0.0013488138250969653	5.128773569724496e-4	0.008541113198414505	0.927159132859673	0.8188692277610825	9698	4
cg07927308	16	84886961	-0.0012441102521870793	9.214978756583069e-4	0.17698531091191752	1.7222319946060238	0.4226900979907493	5796	3
cg07927310	10	50729975	-4.4364651707763477e-5	5.252096454091531e-4	0.9326824620098014	3.539291854837441	0.315701740764033	9700	4
cg07927379	7	156433108	-9.404501404836182e-4	6.9448353429386e-4	0.17568151720812764	2.7523188433437715	0.2525466179731031	5804	3
cg07927396	2	10972660	1.2116137119908924e-4	1.9023116172568714e-4	0.5241792157545052	0.17588019395878252	0.9813857938901133	9676	4
cg07927426	8	29940791	-3.97380711362506e-4	2.4670076955446326e-4	0.10722764129343604	3.6032890256139107	0.16502727547946008	5796	3
cg07927482	2	131822093	4.408437683350439e-4	0.001000501468554548	0.6594860868065062	1.8647110407496186	0.6009553276343288	9538	4
cg07927484	5	153826296	1.6461393199443833e-4	1.5286018016714487e-4	0.2815284390192993	1.3301200949708765	0.7219934903814049	9700	4
cg07927488	6	128841426	-3.408727002339368e-4	2.633450380824965e-4	0.1955287550849068	9.01768037727847	0.011011223715087878	5808	3
cg07927540	6	169049163	0.0010321291046626138	0.0016922453892653589	0.5419168400851138	8.432095907544355	0.03787673814679486	9698	4
cg07927617	4	41982564	1.0684319269586106e-4	4.8669003008460095e-4	0.8262370044728038	1.5056213178851243	0.6809735421493657	9692	4
cg07927755	19	48104228	0.0011184754873823609	8.243994843794925e-4	0.1748716530166804	0.6229663759933707	0.8911552030483796	9705	4
cg07927839	12	53491483	-9.089148627042229e-5	1.8522549588114945e-4	0.6236335464136585	0.5426363802932342	0.90942935767081	9702	4
cg07927889	6	32940640	4.7195204458762795e-4	3.835795745128065e-4	0.2185515139829972	2.062091368384861	0.356633839151476	5808	3
cg07927953	10	134559696	5.022933669844393e-4	4.321852851540608e-4	0.24514706653382742	3.769688594909259	0.28743159669285334	9700	4
cg07927984	15	102028909	-2.1765390657005427e-4	0.0010213159029315467	0.8312401916092638	6.692693036256835	0.08236519822123158	9704	4
cg07928060	19	46266212	-0.0013840873730052682	0.0013565071296624304	0.3075711225266838	2.43692917087656	0.4867972919529291	9703	4
cg07928065	17	9694739	9.33847344509537e-4	4.6705005899436034e-4	0.04555873674045522	2.2472721269032405	0.5226973516554102	9700	4
cg07928073	15	75640742	2.6590560562910186e-4	2.906563903860956e-4	0.360272898399779	4.217624248167968	0.23890327677030102	9702	4
cg07928083	15	60295312	-0.001125397507932559	0.0011439124137877534	0.3252067765063194	0.5783393899090093	0.9013726717094355	9688	4
cg07928086	1	5907446	-6.676718935507125e-4	0.0011978385997944575	0.5772560712946827	1.1026906346672845	0.7764245937120053	9702	4
cg07928232	1	218831506	-0.0017241799048430197	0.0010561946276745537	0.10258572292887161	0.9935818011676173	0.608480203365233	5806	3
cg07928255	16	11343164	-1.3617804943214334e-5	4.441871077375886e-4	0.9755424362983807	2.767458715062804	0.4288848444148785	9702	4
cg07928289	15	42783210	-4.7055947006348234e-5	1.1821033299796462e-4	0.6905788384692033	3.1622893359916446	0.36727381338675613	9687	4
cg07928363	10	1254425	8.987665183875371e-4	4.866660075136054e-4	0.06477859398002894	0.8409671059339289	0.8396452047148584	9706	4
cg07928378	12	124989278	1.827370125837552e-4	6.095349061400379e-4	0.7643316579700319	0.06538218566108747	0.9956398106450145	9683	4
cg07928502	19	54683678	5.222667583931678e-4	5.830791656691482e-4	0.370410491083422	1.189760194332772	0.7554612732955112	9705	4
cg07928541	7	151038942	8.306668090793127e-5	1.629520832691458e-4	0.6102186363753577	4.063864625511849	0.2546499713385692	9690	4
cg07928551	14	71275530	2.688474337445849e-5	1.8556995003662788e-4	0.8848083021966288	1.8172364149002638	0.6111913012229746	9689	4
cg07928641	1	182991847	5.5812501593700515e-5	2.1888227157798232e-4	0.7987318420521138	1.2678123533042074	0.7367901670156773	9700	4
cg07928642	15	77400550	-8.296941636920844e-4	9.214014743942558e-4	0.36787031160070843	0.9003049335894622	0.8253542209155119	9704	4
cg07928695	19	45681899	-8.517683364884364e-5	2.1858980091690763e-4	0.6967841491308473	5.125994070470974	0.16280032879740394	9690	4
cg07928709	7	6057387	4.898858191499316e-4	4.4704205696966453e-4	0.273149533077247	3.7772448857555547	0.28654405000702604	9705	4
cg07928808	19	56882355	1.7694143904631402e-4	4.4020556454880554e-4	0.6877194659521659	4.502569609394485	0.21206119855742941	9702	4
cg07928883	7	149112940	0.0020704894702037163	0.0020637533209665287	0.31573348720193617	1.7616950899119952	0.6233057719686509	9700	4
cg07929029	1	150623203	-0.0012074360771608297	0.0010419758890466658	0.24653990209807838	1.004549885954059	0.8001510195953602	9700	4
cg07929078	2	133039152	-0.0014601746024935024	5.518094075433282e-4	0.008141190117251606	0.6674340670949177	0.8808357146038122	9693	4
cg07929082	4	1671751	-2.774439515146857e-4	4.85206607320596e-4	0.5674535485560968	2.2455037052630793	0.5230412588998266	9678	4
cg07929090	19	52511513	-1.1202387144747901e-5	1.9015822491306973e-4	0.9530230972444425	1.411419030924446	0.7028602434329718	9703	4
cg07929164	17	80372499	3.2981393409861804e-4	4.4813576325922953e-4	0.46174969337629423	3.5964270208842852	0.308469515844111	9686	4
cg07929259	14	38031240	2.1868861907424012e-4	5.932091661150466e-4	0.7123860330948877	1.3346107694449092	0.7209312721677097	9704	4
cg07929310	16	85061061	-2.113353547310164e-4	2.623578787176899e-4	0.42051783122581887	1.4744133879236965	0.6881881717901238	9706	4
cg07929629	2	241523174	3.13111337206255e-5	5.120388346232626e-4	0.9512398131773374	1.6996573702902502	0.6370099727731449	9623	4
cg07929642	16	89390685	-7.923817625794154e-4	5.01775600029968e-4	0.11430036488388728	6.928836625821226	0.07420091419787424	9701	4
cg07929646	14	107221264	-3.2543677952840463e-4	3.865268865774675e-4	0.3998152644559116	0.38517098370588815	0.9432884965741598	9695	4
cg07929727	22	39709951	-2.8184820590994623e-4	5.095088607978053e-4	0.5801427215297918	0.8671803237439097	0.8333398445813884	9704	4
cg07929768	2	232055508	-4.3109995153504406e-4	0.0017078486455056553	0.8007142722127729	2.561621114565579	0.4642576208155735	9705	4
cg07929956	16	70437897	2.6575726800218857e-4	8.444571127542359e-4	0.7529834963857371	0.5970803309765775	0.897100438456677	9700	4
cg07930069	16	4666815	5.498208646340505e-4	2.870017715214918e-4	0.05539815795793017	3.3652890983744004	0.3386585020554462	9631	4
cg07930207	6	31617606	3.966913353661856e-4	5.673727595083802e-4	0.48444433934017045	8.86970797003436	0.03107429735843257	9676	4
cg07930257	13	114820372	1.279884679643153e-4	1.7152531400019432e-4	0.455559712149499	2.5596099368202405	0.4646144843006187	9702	4
cg07930313	17	72889714	9.526969280571842e-5	3.0897768795598606e-4	0.7578248325753638	2.528527695059541	0.470157544081833	9705	4
cg07930366	10	77111738	-4.1904513047959306e-4	5.357435663678291e-4	0.43411183723912367	1.9829847770924565	0.5759457782852822	9668	4
cg07930469	20	61447900	-3.677090972613262e-4	8.870563052217379e-4	0.678487943233895	0.3745643201583174	0.8292097334897779	5805	3
cg07930510	16	88100413	-4.3286090228767743e-4	4.6888774473352607e-4	0.3559210615152256	0.9132225589190959	0.8222357855303607	9661	4
cg07930539	2	177025975	6.088185810663239e-4	9.818687099360313e-4	0.5352175689779065	1.1684126868039222	0.7605897900418999	9705	4
cg07930578	15	41806588	7.771985138429659e-4	5.386113452200463e-4	0.14902970639710966	3.417426245389721	0.3316306252441586	9702	4
cg07930673	2	2650283	-5.144920368323023e-4	6.107060273400919e-4	0.399533601613297	0.6668917741328395	0.8809623011036013	9705	4
cg07930752	2	204569955	3.2941277444895024e-4	4.143247002295035e-4	0.42657891236992285	1.3013806252724829	0.7288052592383445	9678	4
cg07930874	13	78315261	6.046375654223782e-5	5.364445116087062e-4	0.910258853631718	8.351393692663253	0.03928116604104861	9704	4
cg07930875	19	42932532	-2.556645998332619e-4	3.426096733782079e-4	0.4555302810236547	1.0579498874193318	0.7872335939287493	9705	4
cg07931024	20	55925586	-5.97642487568681e-4	0.0011352477829182338	0.5985809115120273	5.9809812633648765	0.11253920315810606	9702	4
cg07931069	1	38325395	-1.769956152042001e-4	1.570451083990868e-4	0.25972692555332516	0.9977412982771141	0.8017984963609391	9698	4
cg07931151	19	47634108	3.189161134287265e-5	2.1547310632162754e-4	0.8823369388098002	7.5044715594777625	0.05744366973250344	9693	4
cg07931190	19	55858037	-5.289568465879328e-5	1.3203728076358967e-4	0.6887060015186587	0.2508578594797539	0.9689892958737729	9701	4
cg07931391	13	100608263	1.6314958142246976e-4	3.5552455272620256e-4	0.646307263108981	2.3719009735006873	0.49888667980185825	9689	4
cg07931411	19	15580721	-1.993527620505533e-5	4.6003142943904326e-4	0.9654348133858197	1.3614444290482117	0.7145967257625074	9628	4
cg07931460	12	118810750	-1.593748923228598e-4	1.9363718229229603e-4	0.41047424685862494	2.3867784015622817	0.4961005645130619	9690	4
cg07931608	2	146614451	8.342705409736014e-4	6.270315693011264e-4	0.18335094085765202	0.7576882134512135	0.859558325888348	9671	4
cg07931631	11	122753950	-1.8689891191263367e-5	1.6026666942990664e-4	0.9071632046160475	1.6727236730677444	0.6430148755016901	9702	4
cg07931652	6	33166966	-7.731212050672998e-4	8.933660199962188e-4	0.3868178983002265	2.3202020564651806	0.508661780870853	9660	4
cg07931714	10	100174962	1.9833266622941965e-4	1.4628659479970623e-4	0.17516868331087593	1.1239692335566855	0.7712911922555767	9703	4
cg07931783	6	49431133	-1.9423521447715266e-6	1.4695382909595383e-4	0.989454322664967	2.8420044315337174	0.41663183677348625	9480	4
cg07931785	12	8026515	-4.816575856491107e-4	9.901886481346533e-4	0.6266622376283533	5.018188463516815	0.17047013022768165	9695	4
cg07931792	19	12707809	-1.4628678318718283e-4	2.3781969782767825e-4	0.538477888801886	1.5992502763733432	0.4494974319615996	5805	3
cg07931844	15	72102213	5.038952868775813e-4	8.036796365425998e-4	0.5306688964654156	1.379535789645514	0.5016925009801694	5809	3
cg07931960	18	44098826	0.0014355498987310509	9.132779395645529e-4	0.11598179445215459	0.38947741278627684	0.9424075341372544	9704	4
cg07931962	19	9846267	-3.764461944411349e-4	3.4101959847741397e-4	0.2696433127504186	7.929762623511585	0.04748582407142445	9541	4
cg07932102	4	103967986	5.589195363880987e-4	0.0014816565476972797	0.7060055779020005	2.478269235373629	0.4792311233028854	9682	4
cg07932199	12	112008034	6.179513370326229e-4	3.331478175079866e-4	0.06361245855268545	0.30902398064557834	0.95832247468826	9706	4
cg07932290	14	74252976	-1.269966072178294e-4	1.683291213400816e-4	0.4505765559297783	2.651014388160792	0.4486161724469977	9695	4
cg07932300	6	139454928	-1.0139340735639105e-4	4.77652019914289e-4	0.8318927841942665	10.04555363760225	0.01818285538498259	9685	4
cg07932328	8	145621768	4.10728351614902e-5	3.685706349895023e-4	0.911268897386968	2.953219880263378	0.39889412914977285	9702	4
cg07932334	13	114793396	-2.626352493453022e-4	4.432722528853406e-4	0.5535211978597039	4.8956419267255225	0.17960020121213863	9687	4
cg07932479	14	76127385	-1.2826793671519987e-4	2.620774484047727e-4	0.6245389996757411	0.5804192102667656	0.9008999487941018	9704	4
cg07932899	2	1480789	-0.0036190455129782974	0.002185689224840144	0.09776406151251425	1.7939693177236768	0.40779745614335533	5805	3
cg07932983	22	45783054	-8.07694840125521e-4	5.410431337554801e-4	0.13547713425077865	0.6270263599624506	0.8902183822164855	9702	4
cg07933035	10	131557294	-7.742774736242934e-4	9.772655231938799e-4	0.4281917370335931	0.9091462933693627	0.8232200556792718	9703	4
cg07933092	16	66600311	-4.0811007436406274e-5	2.110391558657746e-4	0.8466604294990534	1.8201808737315546	0.6105532294424751	9692	4
cg07933176	5	148737252	-3.107374955518145e-5	1.6144073492344778e-4	0.8473679943058522	0.9087180026350574	0.8233234608763609	9706	4
cg07933199	3	192635636	2.7257456592643314e-4	2.28603543507604e-4	0.23312552704489753	1.577005827146362	0.6646147592943406	9706	4
cg07933234	10	3441625	1.4446616776582095e-4	0.0010377632941501627	0.8892848617418783	7.644552505746293	0.05395832408225669	9672	4
cg07933378	8	145641996	4.379413074710923e-4	0.0012357292397738766	0.7230398228645369	4.390552127805549	0.2222630249149576	9698	4
cg07933493	12	57345934	4.0493624977505985e-4	5.668188838665126e-4	0.47497895680899616	1.7115356128713242	0.6343722174919659	9632	4
cg07933542	8	47040066	0.0010412693557606185	6.003555993400177e-4	0.08284341261600844	0.5570842082756547	0.9061827295320297	9703	4
cg07933552	18	45934595	-3.51993474552971e-4	2.836112634790202e-4	0.21456420509745933	0.14613769803806662	0.9857766521969923	9705	4
cg07933563	20	30176335	-6.314475928683704e-4	5.289236868076116e-4	0.23254253010468576	1.747018524974369	0.41748391495505044	5808	3
cg07933682	19	3025347	-8.713601109440058e-4	0.0013381829317612893	0.5149485559750615	2.4636150318486743	0.4819025627303432	9704	4
cg07933720	4	77468187	0.0027395545730003745	9.807882899882992e-4	0.005218666250092293	2.8379601883761074	0.41728905686629036	9700	4
cg07933872	5	147286717	-4.6693183414192406e-4	4.398607343813441e-4	0.2884424270280574	2.1366805027963904	0.5445277642230915	9704	4
cg07933926	12	6485881	-5.753540198307483e-4	5.190477194167146e-4	0.2676545687377213	6.074714311285914	0.10803125521699589	9690	4
cg07933967	17	39598940	-4.5754373562459795e-4	7.700600109515459e-4	0.5524008658202983	3.963409337057557	0.26544246462739884	9663	4
cg07934031	5	179105728	1.1802983300850796e-4	1.7636396183214861e-4	0.503342339024234	0.6312102560024601	0.889251785233949	9697	4
cg07934068	4	80883595	0.00165	0.002015	0.41286711499737294	0	NA	1086	1
cg07934217	10	52834850	-3.012162904714783e-4	2.3941379181202264e-4	0.20834079349806564	2.167379577585417	0.5384021236272616	9701	4
cg07934232	19	36619082	-3.2569479809277895e-4	1.8724436027466892e-4	0.08196259035471853	5.000602320351804	0.1717530447541659	9699	4
cg07934321	14	40887312	-0.0022755944356146174	0.0016204414163720688	0.16022796292455327	13.370000922555375	0.003901096161688496	9655	4
cg07934434	10	87898692	4.1584363160963183e-4	7.382431076433689e-4	0.5732386516130741	3.1895371357025297	0.3633152652296155	9705	4
cg07934552	11	32355483	6.288661164133622e-4	0.0012370045243986882	0.6111881477404488	3.69614862727122	0.29619906864431805	9704	4
cg07934732	21	45233508	-2.5408380138063085e-4	3.741341575994848e-4	0.4970587621774273	4.023101074201082	0.25898041183740494	9704	4
cg07934812	10	133109013	-7.439501760345021e-4	6.92426342578394e-4	0.28263871063527984	0.8300082073319703	0.8422768152622155	9554	4
cg07934818	2	218520767	0.001243446931541539	7.860110738413058e-4	0.11365613081502421	3.0888899666592775	0.37812210839201893	9670	4
cg07934941	4	185654596	6.535864968475414e-5	3.8481776966130737e-4	0.8651335166259446	3.9890296388976143	0.26265117000188365	9591	4
cg07935012	18	49866407	0.0010325364134083936	6.013218322731514e-4	0.08595886821389798	3.1175159436911057	0.37385901892062895	9702	4
cg07935119	17	42422355	5.357835079391552e-4	4.7243342077009034e-4	0.25675547524673403	2.552892229473378	0.4658080602081359	9704	4
cg07935151	6	31774618	1.3883543256263e-4	1.4128987341629383e-4	0.32579039532260035	6.497281041196397	0.0897697946967907	9700	4
cg07935264	2	113594375	-4.7258061892552797e-4	4.241147782638333e-4	0.26516110288960953	2.6838409297562364	0.4429803474445288	9698	4
cg07935287	18	54318347	-4.525094219230554e-5	1.7609147198150614e-4	0.7971987904370992	0.8138028800863479	0.8461627977882096	9702	4
cg07935304	11	62359415	-1.6916178689015172e-5	1.5759095022239785e-4	0.9145174095462314	0.9377216873102633	0.8163164585736683	9699	4
cg07935320	8	124218630	-4.2571862812057867e-4	6.372041761439645e-4	0.5040672395370092	0.257758094748117	0.8790802861846009	5779	3
cg07935340	2	232791964	-3.569563333645064e-4	3.0568904857470626e-4	0.24292353145309417	5.4220472159901245	0.14337611510317666	9700	4
cg07935355	19	50391064	-3.613246629795908e-4	4.25502265580581e-4	0.39578552175086157	2.9386801566266394	0.40117643678482207	9685	4
cg07935357	17	17469733	-5.716924917762472e-4	4.538558312504102e-4	0.20780122109739496	2.186467535043704	0.5346187611194486	9702	4
cg07935500	15	80696529	6.872058482225499e-5	3.8704625553227844e-4	0.8590753351448689	9.193007763487017	0.02683181703321407	9695	4
cg07935568	13	49794126	-1.5407555060298252e-4	4.6138660424636577e-4	0.7384246584302602	0.34351332229250825	0.9516474003259683	9703	4
cg07935669	14	106320202	0.001243262342318923	8.945088478737942e-4	0.16456451006556402	2.7125208986489207	0.4381036907272863	9688	4
cg07935727	4	158496743	-1.1887634894663524e-4	4.90046889684698e-4	0.8083295518127116	2.0903511128867462	0.5538672640490873	9703	4
cg07935733	16	86570503	1.4897166439385405e-4	3.7383566168750745e-4	0.690265299067172	0.24318530176087233	0.9703338285734713	9706	4
cg07935748	17	742159	-1.897317981311633e-4	4.97928886635397e-4	0.7031721145537797	0.9258620100653978	0.8191826480557254	9704	4
cg07935784	4	18320820	0.0010317913623108538	0.0016473999587186517	0.5311083268105292	0.9663500161320034	0.8093934864423443	9706	4
cg07935790	2	119612313	6.593019613414957e-4	6.437021765967992e-4	0.30572453852329373	5.725357244342765	0.057115564163329254	5808	3
cg07935886	8	41168001	0.00246595783309193	0.0018919052520774597	0.1924294842499512	8.635433360143812	0.03455201905251953	9698	4
cg07935902	4	10024364	-2.156174360988307e-4	2.5635511506489587e-4	0.4002981453502295	6.390962287374551	0.094063305922259	9693	4
cg07935924	9	34989605	3.9492491359013035e-5	1.3293540942132032e-4	0.7664052038365432	2.833568869069233	0.41800365476922924	9705	4
cg07935987	2	118943676	-8.757718911964882e-5	1.8569332501634312e-4	0.6371961140532506	6.994524173141211	0.0720725106659109	9690	4
cg07936030	17	36756043	-1.6483767256001797e-4	7.927963819630865e-4	0.8352919755319266	3.024023337751248	0.3879360603345095	9698	4
cg07936037	6	7313172	-2.951751143670517e-5	1.2097458152170676e-4	0.8072326538102544	1.0526391690255998	0.7885176845030554	9647	4
cg07936109	19	17566626	-8.692528271843561e-4	0.001148587533441999	0.4491687632615771	3.015900656766643	0.3891800989297304	9698	4
cg07936285	6	147828981	-4.6530076899010253e-4	2.4650797559228635e-4	0.05908385903743381	1.3233277240635122	0.7236012720621742	9696	4
cg07936323	19	3802504	6.239315585547531e-4	4.0982168009951294e-4	0.12789725565654136	0.09611408123549103	0.9922996364892069	9700	4
cg07936336	17	11147783	9.551303512146843e-5	6.110934141749678e-4	0.8757976726927936	1.1893227065843412	0.7555662904160035	9706	4
cg07936456	16	7708060	3.178137882612644e-4	4.534013928923405e-4	0.4833313536024955	0.8858887672348614	0.8288317700020895	9704	4
cg07936470	7	1458755	0.0011463984958591585	0.001292459565200863	0.3750843734808724	3.4513037778109132	0.3271329934074116	9699	4
cg07936585	2	238472405	-6.602282401324227e-4	0.0012612198022092216	0.6006375634730672	0.6670706706866371	0.8809205434861603	9704	4
cg07936672	2	97173713	0.0018335464964083959	0.0016133784131265297	0.2557624209150583	1.255774372417695	0.7396606970277301	9702	4
cg07936800	2	151558015	-4.974506256441759e-4	5.094840443607928e-4	0.32887561086584444	1.9691245395745578	0.5788396892477051	9705	4
cg07936856	19	40723857	0.0015393008774575005	7.888557488851661e-4	0.051020366171928865	1.4260581489864748	0.699438084930209	9703	4
cg07936928	16	960527	-4.973930969628831e-4	5.100730239225244e-4	0.3294903445469795	1.6793190833141352	0.641541382317727	9705	4
cg07937082	10	134013516	-6.054559040148007e-5	6.803038696024325e-4	0.9290836086756517	1.8732405233902156	0.5991281046873608	9700	4
cg07937239	4	1004525	-9.476577244989297e-5	1.7261710094148666e-4	0.5830094889589802	4.277985391538267	0.2329691268803861	9667	4
cg07937270	1	45272633	7.35094832231271e-5	3.8287403658489506e-4	0.8477469760029982	1.4823912247412203	0.686340349017114	9699	4
cg07937271	4	13542719	-2.299859816183044e-4	6.398787349586113e-4	0.7192800189047706	1.141711509971119	0.767015480648006	9662	4
cg07937295	17	27918761	-3.5269105425826013e-4	1.6708377314471548e-4	0.03478403789307959	4.139035417104259	0.24683691559387502	9704	4
cg07937427	15	59592763	4.501081253102065e-5	3.9502884963265184e-4	0.9092828975375736	4.277784622158261	0.11778524019429985	5807	3
cg07937443	4	174442543	-7.802206402593088e-4	9.958064716805203e-4	0.43332985787486017	7.6225055090277385	0.05449291799072369	9706	4
cg07937453	6	89296807	2.5367268984203824e-4	0.001976086543787994	0.8978551860249862	4.890505483323665	0.17999270699748668	9652	4
cg07937542	6	32765150	1.6957841937548243e-4	2.4324349098819444e-4	0.48570578848869467	0.47121016350183487	0.9251693272522246	9659	4
cg07937555	14	59365905	6.886917491800013e-4	7.707697359321409e-4	0.37158322872947747	3.780941585215071	0.2861107403495516	9687	4
cg07937578	4	25487481	-9.469113907778484e-4	7.64240948988277e-4	0.21533733064791313	7.913698182087203	0.047829385719817395	9692	4
cg07937631	13	79184529	0.0012021746815290943	0.0026055668262037457	0.6445209710938123	0.2890646743004088	0.9620718268468071	9704	4
cg07937786	12	53729629	-5.482064449702051e-4	9.85290890767021e-4	0.5779439640027221	0.8667672132255133	0.8334393205859575	9693	4
cg07937803	19	3569036	0.0018984338381580284	5.669697715375201e-4	8.128361405981496e-4	0.373827538011797	0.9455944301024459	9695	4
cg07937901	6	160207170	3.92426825785136e-4	9.136327491858108e-4	0.6675422243661782	5.091947029982774	0.07839669446182282	5763	3
cg07937925	17	15820699	-0.0024481076170319166	0.0012426630521244677	0.048832707673055524	0.7769854977861042	0.8549635044125593	9703	4
cg07937999	14	28157326	0.001153505237592594	6.740425580687333e-4	0.08702130980849188	1.9792583231503516	0.5767228592837643	9680	4
cg07938252	20	61340827	0.002532589052300927	0.0015145478428778465	0.09448981701675488	4.498181137064274	0.2124525831712113	9702	4
cg07938442	14	23064919	6.625323928174022e-4	4.494859632694007e-4	0.14048753165985287	5.406604865211077	0.14433262697285462	9701	4
cg07938459	12	7055586	-2.006599630537338e-4	2.747268758422601e-4	0.46514693520640155	0.22870017583114272	0.9728282922397735	9642	4
cg07938480	16	3265228	-2.081038917819392e-4	0.0017968762360705728	0.9077997486390117	0.13096422430209176	0.987878714600084	9690	4
cg07938642	19	18338579	0.0019068639042915823	0.001073505742323223	0.0756841501219631	0.7162191032353982	0.8693825838125715	9704	4
cg07938743	2	63283939	-5.722770933534505e-4	7.306939624950517e-4	0.43351161792163917	3.088939154770433	0.378114747611214	9671	4
cg07938763	19	2516966	-6.641946759748332e-4	2.850676746187339e-4	0.01980856260288981	0.6025575517550499	0.8958466314899923	9704	4
cg07938826	6	30310112	-3.205732526695469e-4	3.790941471430694e-4	0.39775937714360793	6.750042719461568	0.08030621145992164	9705	4
cg07938847	4	82126349	1.624185936156549e-4	0.0013334281321367488	0.9030532283231071	8.279489433999911	0.04057521160878594	9670	4
cg07938869	19	56154165	3.2558672593403445e-4	5.357249084047172e-4	0.5433534035767238	2.282645451579178	0.5158537282161657	9698	4
cg07939046	6	31933695	2.618668287419619e-5	4.940892018548062e-4	0.9577319799981077	5.515726614365962	0.1377010116905499	9702	4
cg07939207	12	132601227	3.325970410954476e-4	5.123286734246907e-4	0.5162176060095051	8.076811751544119	0.044450627416866915	9705	4
cg07939231	6	30079403	-0.0015862106383010299	0.0018123147433237881	0.38144324826443277	0.29950769433750246	0.8609198682081445	5804	3
cg07939285	5	60629795	2.750645446374975e-4	3.0605761591852727e-4	0.368794085112226	0.7751421384643074	0.855402994026956	9706	4
cg07939445	6	116602398	5.884995000748693e-4	9.371617360895456e-4	0.5300305519372989	4.947572104080836	0.17567667379236862	9694	4
cg07939499	14	97091489	-5.122617677333303e-4	0.0013655153854449844	0.7075550831825617	4.3640136397561715	0.2247454446342151	9701	4
cg07939503	6	30644235	-5.601201050031404e-4	4.803458574958413e-4	0.24358344235991966	0.24183123642638973	0.9705694706053475	9691	4
cg07939567	16	84036179	4.432181194615989e-4	5.199500792953731e-4	0.3939785982348652	1.6267192631907155	0.6533466953845614	9703	4
cg07939626	6	30853073	-8.873982686380647e-4	0.0013081181106956033	0.49753218966814006	5.9733869335335745	0.11291221186369557	9691	4
cg07939743	4	57507828	6.795224050898901e-4	9.897120616231096e-4	0.49234367900469655	6.203353327656693	0.10212507060719253	9697	4
cg07939768	17	27621433	8.991829262559672e-4	3.351643655814193e-4	0.007300605414589719	1.0172807241725002	0.6013125906625405	5792	3
cg07939836	2	176949533	6.458369704588728e-5	2.897621901945758e-4	0.8236248732691708	1.7742556680089097	0.6205531504371817	9684	4
cg07940011	6	33874211	3.658847612114052e-4	4.950031816601711e-4	0.4598120429417053	2.6365922229627987	0.451110540889467	9702	4
cg07940198	4	74759644	4.891276335858992e-4	4.976821775752623e-4	0.32570035327628183	0.35609364014843925	0.949155414008842	9642	4
cg07940428	4	185378132	-9.520248647348785e-5	3.9674372922911196e-4	0.8103615372838774	1.5274209663181537	0.6759561991906128	9701	4
cg07940440	4	73433671	-2.546245228424801e-4	2.00000322307702e-4	0.20297526334452445	0.5647958802554027	0.9044420905389386	9704	4
cg07940485	6	111409222	-1.4776357610331344e-5	1.1953517256395997e-4	0.9016200010097526	3.1135834909738698	0.37444220602345224	9614	4
cg07940585	19	42363465	4.8028394742200844e-4	5.544352316944507e-4	0.3863487005173859	1.8595887938861866	0.6020543768286949	9706	4
cg07940593	22	39710068	1.3958728160242125e-4	4.353512474733049e-4	0.7484897363441323	7.653953742008255	0.053731916677570414	9705	4
cg07940714	19	40024949	0.0011496729510828087	6.44877420474549e-4	0.07462253088901662	5.111144375382343	0.16383718678569031	9704	4
cg07940793	17	79603854	5.71703814552372e-5	2.6767249951819427e-4	0.8308720069892228	1.599722197259567	0.6594528112637268	9701	4
cg07940971	10	568540	-4.4453762881631075e-7	1.386627233170703e-4	0.9974420731493188	6.254725197414433	0.09985397675851296	9541	4
cg07941017	5	179498303	-3.733776787627866e-4	2.2010842053099002e-4	0.08982240311650821	5.701929140634294	0.1270476636251806	9697	4
cg07941108	14	90741814	0.0017726612826902339	0.0010230454541195527	0.08314371612095663	1.0767561901589926	0.782687986101624	9705	4
cg07941301	6	42928277	6.981051587902216e-5	3.6771407762541965e-4	0.8494266777431264	1.7990828632954101	0.6151345353551447	9658	4
cg07941680	9	16829168	-1.8963460446633015e-4	0.0011866705945422816	0.8730355415591731	4.03295315621215	0.2579277000245244	9699	4
cg07941927	13	100644041	1.0991138699663223e-4	4.320014966401429e-4	0.7991683008269166	1.0566263910121096	0.7875535882683871	9701	4
cg07941938	17	56315750	-3.3978755077291286e-5	6.659043193816606e-4	0.9593044180744846	4.0638694571562874	0.25464946198745264	9688	4
cg07941953	20	10508668	4.297379784051249e-4	6.943842356647705e-4	0.5359978223582207	1.5800094720575502	0.6639309840200276	9699	4
cg07941978	7	157915200	-6.432661409317914e-4	5.574203107832411e-4	0.2484978872214123	2.5094485324255067	0.28515446410576634	5809	3
cg07941983	4	36245138	-4.905229449053257e-4	3.7072071502107897e-4	0.18578206410568127	0.743113526972629	0.8630193543133536	9702	4
cg07942010	3	105088098	2.6794286996419127e-5	1.7066050637338717e-4	0.8752421350427965	1.6451422118853112	0.6491979870558224	9705	4
cg07942040	19	19650766	0.0011148838429690681	0.0016549028080133344	0.5005113525510361	3.8412257799269525	0.27912715980793207	9705	4
cg07942135	7	27154262	-1.6244523424039726e-4	6.584800911375533e-4	0.8051425272522468	1.183631283686181	0.7569328235712149	9705	4
cg07942273	6	158589448	-2.5592787656688714e-4	1.6062928132409618e-4	0.11109675584574027	2.5878068114418653	0.45963118131507175	9478	4
cg07942355	13	113488062	4.04131248143086e-4	3.698187351628598e-4	0.2744895371276953	0.8666260112999989	0.8334733209413083	9705	4
cg07942479	4	185747981	4.3865273753427295e-4	2.688180853302832e-4	0.10272524245061954	0.2525510393226237	0.9686904815716457	9613	4
cg07942497	10	15037403	-1.7145274931288805e-4	8.12291349200975e-4	0.8328303302174404	3.704200172579811	0.2952276244538417	9704	4
cg07942500	14	65173434	7.742437703449786e-5	3.8527174280304685e-4	0.8407295111799824	0.8010929742256526	0.8492055905310553	9706	4
cg07942598	21	28339711	-8.06596059383237e-5	1.9445762598408346e-4	0.6782936556502306	3.0108539611036207	0.38995473442957335	9689	4
cg07942687	16	1476899	-4.155476740358758e-4	4.6605270293646235e-4	0.3725900162758074	1.4248933402563986	0.6997101084578132	9688	4
cg07942762	19	2732657	4.3506272732391887e-4	4.0623819449918077e-4	0.28418977262385114	4.995018878871031	0.17216225003329508	9704	4
cg07942783	7	150861595	-9.972711547392011e-5	5.634106639896598e-4	0.8595036104800124	4.765865786764601	0.1897666407038696	9698	4
cg07942847	14	23420757	1.7902529620122086e-4	6.414305351319713e-4	0.7801656498440078	1.9735814861443575	0.5779080327828072	9693	4
cg07942920	4	38013269	6.972432589485162e-4	7.63138814068253e-4	0.3608997642303276	3.40969557664264	0.33266454233367604	9703	4
cg07942932	19	1240652	6.399014512932333e-5	1.575040870129192e-4	0.6845397491626154	3.4610992463345687	0.32584257564863256	9706	4
cg07942990	20	23432977	1.0991101381428726e-4	5.791922224150365e-4	0.8494924693090318	2.357825065730796	0.5015337531260683	9705	4
cg07942995	19	58546307	1.6620484614395415e-4	0.0010038174197477298	0.8684931658048761	1.536266888715464	0.6739255985956025	9685	4
cg07943492	4	12060625	-2.787784945877478e-4	5.745082305208787e-4	0.627501023611738	0.8487365453093642	0.837777827640964	9706	4
cg07943548	15	86304357	6.288751316486394e-5	3.4658413366073676e-4	0.856014778672677	3.0305572964173337	0.38693779546229823	9706	4
cg07943630	16	30108588	3.194039728845523e-4	4.0393440535264007e-4	0.4291002356082306	9.281151321210407	0.02577721459426513	9704	4
cg07943633	14	96505438	-2.797947524804859e-4	3.902164211165835e-4	0.4733589506925498	3.932715545259229	0.2688218955868221	9679	4
cg07943688	6	12112197	-2.2354418471267194e-5	0.0010641784447347072	0.9832406549933638	1.9954184757228906	0.3687231314447529	5650	3
cg07943780	8	41502612	0.00038315157548838593	7.158074820068294e-4	0.5924619078644489	3.7333380516184653	0.2917358301317387	9702	4
cg07943832	6	155568918	2.4055596850758572e-4	4.742061915924677e-4	0.611957405540775	0.019593278485142085	0.9992748495390902	9702	4
cg07943849	7	151201868	1.1242322563812303e-4	0.0012760525043545772	0.9297953278169886	3.692612204968238	0.1578190583548067	5800	3
cg07943927	19	11729159	2.961214939351207e-4	4.0915705084222263e-4	0.4692281175381274	8.885447543520339	0.030853339421820076	9700	4
cg07944051	15	69068216	-5.733712948335404e-4	7.61455348358573e-4	0.451453530389892	3.0862405035936513	0.3785187696112385	9705	4
cg07944060	2	120186803	-3.3753614541337366e-4	5.445290653413042e-4	0.5353446917484421	0.1049462671991148	0.9912373172766834	9703	4
cg07944162	10	123942406	7.632682900216807e-4	0.0015262568575914828	0.617010554681956	0.6950767788868546	0.7064248941505005	5808	3
cg07944278	6	35699425	5.951067260857578e-4	2.1666533670188735e-4	0.006020490832247911	0.9313032063406845	0.817867800905751	9678	4
cg07944287	19	6110462	9.419091483982803e-5	1.9956072404153524e-4	0.6369330368470958	4.587197129182703	0.2046431317729324	9704	4
cg07944381	6	31696100	-9.24895182036181e-4	7.114846568190207e-4	0.19361776820261953	2.0361564205923006	0.5649363195924785	9697	4
cg07944396	16	7382514	0.0010356788347198813	9.839524697612223e-4	0.29253812031123455	0.699001243879816	0.8734388414417216	9698	4
cg07944405	15	37441051	9.859723713920767e-4	9.696424830420544e-4	0.30922900590008695	0.11502212719551053	0.9899756969119474	9704	4
cg07944420	16	89185293	0.001443257261959895	0.0024829711060484387	0.5610637485731079	0.2636775789162908	0.9667084287371355	9702	4
cg07944445	7	155006275	-0.00187991088887284	0.001783964184761296	0.29198234042694055	4.396933577047043	0.22166988430984677	9699	4
cg07944469	14	39736721	-2.9253515639984534e-5	1.6358821212855086e-4	0.8580758172224218	1.4368748537082603	0.6969142777883179	9703	4
cg07944707	10	135062155	-6.090371337793785e-5	3.7849756149654337e-4	0.872164971207497	0.017743504880954275	0.9993747303878772	9706	4
cg07944724	17	38297048	-1.4001279754294293e-5	2.983785686609032e-4	0.9625733623996245	1.9167620089001887	0.5898614843290284	9549	4
cg07944798	17	79374181	-4.262200948906821e-5	1.7072468600253264e-4	0.8028553480034639	1.3749522980498243	0.7114164109094538	9647	4
cg07944811	7	44228830	2.0781412263099522e-4	4.996749184920001e-4	0.6774841694821014	4.6969114239650605	0.19538448373027417	9703	4
cg07944862	17	38501174	-0.001343765310056144	6.136833495590852e-4	0.028548025742192507	3.6319694103064064	0.30404514405549204	9703	4
cg07944863	1	241520789	-6.72377947669238e-4	3.865695125781079e-4	0.08197400595628145	1.4914187032299748	0.6842523007706446	9687	4
cg07944936	6	107950685	6.828701673744108e-4	7.735036048042202e-4	0.3773295401703992	2.009435727764257	0.5704505954945405	9704	4
cg07945002	1	155165037	1.3492557884123846e-4	3.160453051897818e-4	0.6694387105444677	4.972382579089295	0.08322634875331486	5809	3
cg07945013	1	247267325	-1.5427048550771994e-4	1.0685154921800732e-4	0.14879993267446376	1.2957527865847742	0.7301418655222836	9660	4
cg07945148	22	24666632	3.854877231642171e-4	1.3361315830259717e-4	0.003912856277708699	10.692662297753502	0.013509326952829326	9682	4
cg07945221	16	810247	3.2365761189079127e-4	4.059445433784824e-4	0.4252796417376237	7.208257618349698	0.06554795161948364	9704	4
cg07945323	21	31972672	6.509760176759626e-4	7.026698512564831e-4	0.3542213859682295	2.1237535133704024	0.5471222334088803	9701	4
cg07945335	17	41924478	1.880700584632325e-4	4.6523839478649454e-4	0.6860329393357978	3.9708610417615304	0.2646278506640698	9694	4
cg07945425	15	28376726	-3.411209568903155e-4	2.067032489030482e-4	0.09888299151098803	2.9659176144850434	0.39690991528491765	9706	4
cg07945433	14	70657045	9.359478811130679e-4	4.605514433131336e-4	0.04213006485317067	4.452040449463393	0.21660827092183862	9704	4
cg07945448	16	4304224	-6.833703258115912e-5	3.218491783669798e-4	0.8318525093184629	2.2294219839658203	0.5261764319713096	9663	4
cg07945480	4	2964972	-1.7284303275691914e-4	1.8913314125549156e-4	0.3607853563977231	2.5261617686602285	0.4705816141342595	9703	4
cg07945582	7	26206579	0.0014369206155436906	9.663182169138429e-4	0.13701332765006938	1.1913254178688382	0.7550855779261796	9686	4
cg07945618	15	99926398	-9.344615717226791e-4	6.505459927228917e-4	0.15088098714738116	0.44141888808438184	0.9315594764306709	9705	4
cg07945733	10	118429485	7.839319374615374e-4	0.001409727856339221	0.5781510892409368	2.4045116952814105	0.49279532463993286	9690	4
cg07945777	1	205561002	-8.295560550688199e-5	1.4443367306642734e-4	0.5657303932535627	0.8247982863955132	0.8435268760240062	9705	4
cg07945879	6	30879673	3.1445770039740324e-4	9.121904627602497e-4	0.7302987782353536	0.9798042455270761	0.8061385704535791	9651	4
cg07945906	14	102482359	5.734224572195774e-5	1.6927952145662128e-4	0.7348033765245848	0.8869356121326787	0.8285793473690986	9540	4
cg07945907	7	136850736	2.497364390353887e-4	7.799470929912447e-4	0.7488192696505689	4.62560650280091	0.20135640035228625	9700	4
cg07946277	17	76732854	2.5400365866799954e-5	2.8809947361829844e-4	0.9297453258669611	5.8547180943662465	0.11889645873588915	9667	4
cg07946300	4	189060041	1.5005193243356618e-4	6.20774645859883e-4	0.808999272069279	2.256899760170473	0.5208280138038794	9702	4
cg07946458	21	38338892	-4.919090654758452e-7	2.1102286903863345e-4	0.9981400769736672	2.880886434094795	0.41035706885655676	9699	4
cg07946583	12	77158144	-2.4637685949231123e-5	2.918673534917337e-4	0.932727289777544	2.9004051839155753	0.40723700080427255	9689	4
cg07946633	1	2984245	-9.512699586296953e-4	7.453569216574887e-4	0.20186327713671195	3.1641258625205015	0.3670058414463699	9704	4
cg07946923	6	33176087	2.3438363394955668e-4	1.397420735619266e-4	0.09349186947337103	4.620087550468545	0.2018256274285706	9463	4
cg07946961	19	1955956	-3.113730824360268e-4	4.756053229968903e-4	0.512668673570275	0.6542491062822933	0.8839085144325006	9706	4
cg07946977	1	221886639	-1.865718172784755e-4	2.414027581766296e-4	0.4396020974016702	1.0772227173863735	0.7825752592192732	9691	4
cg07947016	19	51375893	0.0014463866941052685	0.0012337343066324744	0.24105061882125134	1.0242215011559157	0.795391345824371	9706	4
cg07947033	20	57426545	-0.0013649307616429678	0.001777557815405295	0.4425652771347257	5.050393951759084	0.16814402521481034	9702	4
cg07947320	17	76482456	-8.781866704929693e-4	4.367496789952699e-4	0.04435374426830399	2.374744936762216	0.498353158289803	9703	4
cg07947459	1	19186245	-4.3298192144924e-4	0.0012824192144493152	0.7356427827250385	2.396879020947186	0.3016645892392993	5807	3
cg07947490	2	158484692	-1.9188201728564575e-4	2.5582653247372783e-4	0.45322617684794836	0.9637916831002706	0.8100123347492104	9703	4
cg07947531	1	32252266	9.981255926735926e-5	3.905195182622529e-4	0.7982680823377112	3.060742853203374	0.38235431146779253	9706	4
cg07947533	17	2297396	1.868014461888981e-4	1.5067643359612028e-4	0.21506704804631493	2.063331557160596	0.5593665831389758	9705	4
cg07947549	10	53459378	4.555873541515824e-4	2.906658879955721e-4	0.11702311956781737	3.778996691285046	0.28633863821177874	9692	4
cg07947745	4	176068376	7.325568135093627e-5	7.456829671819536e-4	0.9217419478401685	1.9143622150160318	0.5903699634111345	9700	4
cg07947869	19	50293116	4.1415733310479804e-4	4.4070588731756155e-4	0.34734118319682933	4.224704811759758	0.2382000750753871	9706	4
cg07947930	1	203444945	8.47494875874958e-4	7.400210257048489e-4	0.252113560282529	0.13579575871743688	0.9343558857275912	5807	3
cg07948034	13	100635905	-4.0794179430969705e-4	8.854241957194429e-4	0.6449920818308695	5.570606805386582	0.13447601288051303	9681	4
cg07948085	10	9805340	7.366635421044786e-5	5.69056782769589e-4	0.8969988697543938	2.8003057948733714	0.42344958024851537	9701	4
cg07948095	2	3173279	6.977870826933313e-4	5.06189861037672e-4	0.1680463108082708	3.6561012891919864	0.30107346939195817	9705	4
cg07948194	1	220099770	-5.381308196506449e-5	4.657339109287054e-4	0.9080133974258644	0.27007369089858313	0.9655549078070423	9705	4
cg07948196	10	1094429	-1.5934616135822085e-4	1.4464848248018462e-4	0.27063141962798853	6.776267789962278	0.07938129389243286	9704	4
cg07948245	14	32546939	2.4418508086162616e-4	1.5503684774472072e-4	0.11525339894446843	3.6132059000604793	0.3063737675962297	9665	4
cg07948421	2	39922943	-3.180601579571486e-5	5.468664157957803e-4	0.9536207960746964	3.771607635210474	0.287205956565841	9701	4
cg07948432	11	66102062	1.198261002188378e-4	4.0819564149127625e-4	0.7691012824920705	1.2965884536839396	0.7299433408083564	9706	4
cg07948472	5	95018471	-0.0015998736762912788	8.246228936105424e-4	0.05236417851672497	3.0700107127151	0.3809563557255294	9682	4
cg07948480	2	120996546	-3.943387803406079e-4	4.4683393468267717e-4	0.37749700426321436	1.906475544268557	0.5920430784300565	9702	4
cg07948496	1	242121526	-3.3792274877513754e-4	8.754855062381071e-4	0.6995090674048428	3.781861702040532	0.2860029801194144	9705	4
cg07948599	1	153940334	-1.4718705549491762e-4	1.566149675187957e-4	0.3473191465495865	0.7427178064176336	0.8631132069210505	9550	4
cg07948875	1	169187004	-8.934370391765659e-4	6.99728753908066e-4	0.20166107344343742	1.378584466599888	0.7105622395856301	9558	4
cg07948968	16	4837946	-5.73601547023107e-4	5.528037964199787e-4	0.29944593145384063	3.5720320938494887	0.3115392652135854	9698	4
cg07949011	1	62729257	8.260053159550926e-4	4.5297396849709384e-4	0.06822526371283107	9.754128155662716	0.02077602651369758	9690	4
cg07949028	10	118433149	4.7906333229302437e-4	4.6673510286399816e-4	0.30469659436639535	2.740747398483462	0.43334705469273016	9705	4
cg07949060	13	54362844	1.8142039814237116e-6	0.001325754066728599	0.9989081497605939	0.4849921768763447	0.9221759752442584	9701	4
cg07949083	3	133292291	6.86032777929863e-5	1.751833274235082e-4	0.695347516107744	1.4457368042302994	0.6948496509646003	9705	4
cg07949141	12	123451874	0.001088266859230193	4.529551479219722e-4	0.016279295404679487	8.107643094484434	0.043838650753598024	9686	4
cg07949165	1	179054983	5.8709919146872264e-5	4.7713452968224825e-4	0.9020699686062641	0.21464754927388105	0.898234800257899	5808	3
cg07949217	9	124497981	-7.028342328846576e-4	4.893542718903109e-4	0.15093170437944067	2.8933499983221864	0.4083624726810022	9701	4
cg07949309	16	86422032	1.2278289148356768e-4	4.810630657418451e-4	0.7985435908496596	1.7829106292562118	0.6186608168086635	9702	4
cg07949433	17	75084627	2.1378405704415495e-4	4.325125332338268e-4	0.6211055708875433	6.523369204884025	0.0887454223698897	9706	4
cg07949516	2	234208710	-1.70806690958814e-4	3.8825899190329273e-4	0.6599879699342557	3.1258959139122995	0.37261885587010446	9702	4
cg07949597	16	3355079	0.001222631581027188	0.0014456934238035793	0.39771678351591266	1.325771310553809	0.7230227104984943	9697	4
cg07949612	2	69664562	1.0316884702617694e-4	2.9941294270524946e-4	0.7304173377405341	4.300721612430433	0.2307692209614593	9700	4
cg07949720	13	112856747	6.69585544785156e-5	2.4364324725492033e-4	0.7834529005626817	2.016425789559387	0.5690044796471019	9643	4
cg07949777	2	128388876	-1.4634984569109356e-4	1.2998855659456334e-4	0.26022175600806463	1.9342038512008375	0.5861746083611492	9539	4
cg07949863	20	17715916	2.0399814389589763e-4	5.655981345599259e-4	0.7183410452252064	6.312509796845072	0.09735727449308094	9701	4
cg07950000	21	31312333	-6.971627713303772e-4	3.98342536198275e-4	0.08009088286406009	2.677674967979128	0.44403454140238974	9706	4
cg07950002	9	131465811	-1.6810974650450713e-5	5.710441327343033e-4	0.9765144597952667	1.6127729383921787	0.6564971220445794	9702	4
cg07950011	16	825076	1.1852508817074704e-4	0.0011733790719272435	0.9195411227890299	3.9642100015607236	0.2653548277883067	9705	4
cg07950084	19	5456261	-8.624828162179084e-4	9.030620094249764e-4	0.33954488423471063	1.2787613635100525	0.7341824726869026	9706	4
cg07950158	19	45874032	-1.6832448133028642e-4	1.664312329590654e-4	0.3118367143275435	10.313896337374121	0.016077975815961536	9705	4
cg07950216	19	53696728	6.125411106552148e-4	3.764033496798271e-4	0.10366215295053781	3.795782895519387	0.28437703194853126	9695	4
cg07950220	16	87046552	8.89659648242417e-4	6.212699529179501e-4	0.15214332581178364	2.512380565466301	0.4730577924644826	9706	4
cg07950244	1	201448731	-3.162178173063792e-4	5.847673828430043e-4	0.5886741868286913	2.2319323595785434	0.5256861095664381	9704	4
cg07950252	6	31130221	4.8185387257736493e-4	4.342288118734031e-4	0.2671380911769264	2.0204596924489664	0.5681710970404873	9701	4
cg07950296	14	60194823	-4.020742393423897e-4	6.350541937604944e-4	0.5266463081523505	9.134345075659734	0.02755700707139225	9704	4
cg07950397	19	10022659	-2.7261004111190447e-4	7.545790422826188e-4	0.7178943782275669	3.94968803364244	0.26694841419041604	9702	4
cg07950469	16	71265941	-0.0016652651734492445	0.0011589575169188647	0.1507564348904787	2.0404336334616318	0.5640571062028009	9703	4
cg07950786	1	110307572	4.124726221061616e-4	4.8775777861638395e-4	0.39774773017813037	1.17623167597127	0.5553727117155552	5807	3
cg07950798	14	104770225	3.529272526070579e-4	3.588391422388444e-4	0.32534913754854217	0.20086145860846757	0.97745010920195885	9691	4
cg07950803	1	158223934	-0.001392382643467323	9.523474813772482e-4	0.14372664325646517	0.5707911477209201	0.9030852833598413	9702	4
cg07951083	10	125034591	4.631372949039478e-4	8.816239091956565e-4	0.5993586884915549	1.7371978754099953	0.6286957668002223	9699	4
cg07951135	14	73393603	1.0307551097670872e-4	1.852600949391482e-4	0.5779492660077548	6.941759918963842	0.07377743169582035	9704	4
cg07951201	13	103340215	6.693971121048742e-4	7.244868321417987e-4	0.3555069562339459	2.2550648230859123	0.5211839062379472	9621	4
cg07951301	19	51143309	-9.29072644935508e-5	3.1656968948823967e-4	0.769154338096806	1.1379051744532425	0.7679323906544024	9696	4
cg07951347	6	27463250	4.3680281803476473e-4	5.599247281855825e-4	0.43532619566654646	3.8361431920227966	0.27970996911181956	9608	4
cg07951348	19	1040253	9.005739991287726e-5	2.974016018201799e-4	0.7620315334837251	2.947909068075555	0.399726499602294	9702	4
cg07951355	1	40123717	-1.9959662142666302e-4	0.0010660582328724016	0.8514813789842668	6.928435827181479	0.07421408541609535	9699	4
cg07951488	4	41992560	-1.568501640509964e-4	1.5857644959252665e-4	0.3226074374797221	0.9902515061793623	0.8036107882417521	9677	4
cg07951519	17	4607306	-4.251675940879865e-4	1.7731184282591633e-4	0.016491517655557324	0.41248297376476684	0.9376519029310217	9706	4
cg07951579	16	10863179	2.499922782876005e-4	5.086307800424186e-4	0.6230725046945587	1.4656809551032812	0.6902134933371351	9705	4
cg07951728	16	86331813	0.005574	0.006038	0.3559272893343784	0	NA	1088	1
cg07951810	12	65153561	-1.7501788278291266e-4	1.5415155008229378e-4	0.2562234827357257	1.455983686120525	0.6924658835328699	9691	4
cg07951931	12	132885591	-3.7678684249868317e-4	8.493609778863001e-4	0.65732302585503	0.5986365949420881	0.8967444227602279	9702	4
cg07951949	16	64985514	7.297921030231716e-4	8.199227407123515e-4	0.3734260286307284	0.8171695146927157	0.8453560577206973	9706	4
cg07951978	12	133464728	-3.0235121451853713e-6	1.8698062669531657e-4	0.9870986177776027	1.022792826716951	0.7957369961811592	9574	4
cg07952011	1	36395998	3.7116825364093574e-4	2.5217947296979636e-4	0.14106364127732918	2.6680171971308253	0.26341920021748105	5803	3
cg07952040	12	110562126	-1.4509583173002397e-4	1.5112888903661675e-4	0.33701492693300483	5.999060917397853	0.11165592244389713	9640	4
cg07952047	19	54024110	2.15525554497921e-4	2.575721961278158e-4	0.40272869987434917	3.2087131584815847	0.3605514851681216	9697	4
cg07952182	1	162647028	1.3196567039295883e-5	8.43869701940776e-4	0.9875230643710624	4.762335188022385	0.19005058793521828	9705	4
cg07952381	1	23040723	-9.169930838102828e-4	8.665362717302245e-4	0.289951436249595	2.1643563686747487	0.5390031339816151	9697	4
cg07952391	2	88470173	-4.99639924399365e-4	4.8759958092693857e-4	0.3055080214851341	2.3972185126868046	0.4941526057270721	9701	4
cg07952643	22	38812201	-7.146704388367812e-4	6.090038920982941e-4	0.24059248006378342	0.43428405855414076	0.9330726084184349	9704	4
cg07952672	2	176953212	-2.967121569962028e-4	2.3850881639374353e-4	0.21348846921152248	2.0522424230856564	0.5616346979035827	9705	4
cg07952813	2	39187759	5.062291316687101e-4	0.0011297847829711543	0.6540985492612998	0.3238470415375649	0.8505062481169616	5809	3
cg07952815	14	104073479	3.680166476787409e-4	4.302878088229117e-4	0.3923960404344278	4.53453806909499	0.20923018232594126	9706	4
cg07952877	18	77171705	4.841400947913702e-5	4.924510242111296e-4	0.9216842846607938	3.8886394976722283	0.27374285288899514	9705	4
cg07952905	17	27275352	5.732829336249088e-4	5.235851628761452e-4	0.27355246683369605	5.803853255913274	0.12155307879832057	9706	4
cg07952985	4	120133804	-3.8553168583202826e-5	1.2578816396033795e-4	0.7592294488794027	3.50435323337602	0.32019795978255605	9704	4
cg07953015	19	48285322	-2.547504560607696e-4	5.288331839877421e-4	0.6300036107548417	3.0888773057219936	0.3781240030644596	9705	4
cg07953034	19	11639952	3.593804775722684e-4	1.2463886301690774e-4	0.003934398041174505	1.7743540143207983	0.6205316277317569	9705	4
cg07953150	17	29901869	-5.535906403820735e-4	4.6250713413532966e-4	0.23133217421251698	9.121760206450832	0.027715065239749582	9668	4
cg07953169	4	166720738	0.00024004690268625251	2.4085819662558893e-4	0.31894333583779544	2.2918073409862694	0.5140922196402846	9672	4
cg07953400	16	619759	-1.0276935394499402e-4	2.165993900827319e-4	0.6351666250131651	4.066053260043379	0.2544193408147823	9694	4
cg07953670	7	86781583	-5.714663795106447e-4	2.46861477625932e-4	0.020616909784578637	2.0009924736848	0.572200738394374	9705	4
cg07953845	7	25946223	5.666571650609646e-4	0.0011355599111937363	0.617771462164596	0.12275267742419985	0.9404692381860681	5693	3
cg07953890	20	13976782	-5.332488594892065e-4	4.649294470028898e-4	0.25140403731288385	5.7245538094521295	0.12580795278844956	9706	4
cg07953935	19	3482933	-5.220615296767671e-4	8.065230938064822e-4	0.517438498690264	4.173074938732034	0.24337145737583676	9704	4
cg07954054	1	225590862	0.001788	0.002077	0.38931680401346747	0	NA	1084	1
cg07954075	12	1633258	-5.995783222777003e-4	7.539036771059541e-4	0.42643999487462303	1.1642604261776017	0.7615882708844157	9699	4
cg07954108	10	127464368	2.738970194856841e-4	4.6318264929696117e-4	0.5542946703159626	0.3974988168283255	0.8197552913748043	5809	3
cg07954259	10	1064919	-8.792007784912304e-4	6.517436781190996e-4	0.17733767739149106	1.6516812325577406	0.6477290355681291	9705	4
cg07954316	11	67287567	-1.7524654499843068e-4	5.108034591399017e-4	0.731538137938989	0.7947921416313714	0.8507122747645249	9695	4
cg07954324	8	143999330	0.0019930038081124005	9.506860426103259e-4	0.03604806605083497	3.480092725005547	0.3233532207173018	9696	4
cg07954414	4	154389148	-4.028265990736175e-4	1.910265563014876e-4	0.034966461058307134	3.7945598011523765	0.2845195515967376	9706	4
cg07954423	9	130741881	5.454074760804209e-4	6.553276024422821e-4	0.4052583061435018	7.0951682901118405	0.06892550744764565	9703	4
cg07954489	7	98283300	-5.346613910911528e-4	6.927414825579651e-4	0.4402298861824565	6.441169731516513	0.09201172273425123	9699	4
cg07954497	19	40597063	7.51147028202628e-6	1.7268136818456413e-4	0.9653037457439075	1.3002204271212676	0.729080734329028	9703	4
cg07954572	12	117484521	-4.598514387606871e-4	4.886960293817726e-4	0.34671694463646774	7.244695763285065	0.06449423366095706	9704	4
cg07954620	16	89633841	-7.370457736712305e-5	1.859612651565468e-4	0.6918514873893615	0.7619365043564752	0.6831995793740707	5775	3
cg07954659	17	40950815	1.4911920484024258e-4	2.051251708419066e-4	0.467246246882904	1.0528161289440254	0.7884748941287687	9705	4
cg07954691	20	39126768	1.2248831224926239e-4	3.4522247999127563e-4	0.7227321009370329	5.48190988195949	0.06450871545472049	5807	3
cg07954706	1	110164547	-0.001803041405353797	5.635936796304379e-4	0.001378158873137672	4.173135450466602	0.24336533667637944	9706	4
cg07954844	4	185396180	1.7983891506101506e-4	1.406981530939699e-4	0.2011825846447481	5.738299460071936	0.12506039669532137	9705	4
cg07954864	12	111859820	5.558212842471114e-4	4.814839029552946e-4	0.24833939261390128	0.5637865597429154	0.9046702069362875	9705	4
cg07954885	6	32935263	-2.2709786428833095e-4	2.713357892260991e-4	0.40261368067703457	0.12580951993257344	0.9885697276308989	9705	4
cg07955004	17	79803515	-9.461620550443999e-5	4.7677545063246e-4	0.8426928083855292	3.0531058315940194	0.3835095556940396	9704	4
cg07955051	19	10251409	-2.945155995423988e-4	4.706036040026335e-4	0.5314295940412916	4.572979971405266	0.20587228681147565	9702	4
cg07955064	16	17606673	0.0022343333031616774	0.0010151175880895487	0.027731875213619948	1.9552711571553474	0.5817420486806877	9695	4
cg07955088	16	3073752	-6.688596873424249e-5	3.1995397491619686e-4	0.8344102061160481	8.211239812400104	0.04184190854126121	9681	4
cg07955126	4	3526676	0.0017322311418169081	0.0010450781577025874	0.097415704329684355	2.7639163228323347	0.42947443000646973	9705	4
cg07955315	12	132687729	-0.0015322928861561927	8.662330578235348e-4	0.07690801496918907	0.4898038139550601	0.9211256908750033	9704	4
cg07955356	19	12992479	4.073576922699069e-5	1.5099375884106313e-4	0.7873260811787471	10.142625045545588	0.01739187615585036	9705	4
cg07955424	1	53905934	9.013305027996212e-4	8.458857095491461e-4	0.2866287238184924	1.0577375848989579	0.7872849235578538	9645	4
cg07955457	6	33281115	3.828866411767489e-4	2.2227398192594308e-4	0.08496293673668379	0.8641930850918041	0.8340590927643742	9694	4
cg07955474	16	85935556	-2.8520851839177044e-4	0.0010059370138044317	0.776774247702869	4.134956898340601	0.24725514813655386	9706	4
cg07955541	7	158716403	-5.542297190663956e-4	4.1219824072573976e-4	0.1787638777227539	5.609595062870779	0.132228599729025	9702	4
cg07955752	19	30018436	-2.570637736266255e-4	8.604719384657362e-4	0.765132770610683	1.0033616423455327	0.8004385386320053	9705	4
cg07955754	7	141478734	9.052939410511986e-4	4.807218331033092e-4	0.059673667825557976	0.996807691923819	0.802024401342246	9697	4
cg07955793	7	116502436	7.265681989039671e-5	2.3935864104044155e-4	0.7614723268891106	4.614696149743824	0.20228499064097694	9700	4
cg07955828	20	37591298	-4.610661543125076e-5	1.2811087449070494e-4	0.7189247674757504	1.20847738304779	0.7509718113820141	9703	4
cg07955887	18	8717926	5.354028903208459e-4	4.990022925775146e-4	0.2832950067425152	1.736438589778853	0.6288632792705956	9705	4
cg07955965	6	30029370	1.0918799226381884e-4	1.4629814823428498e-4	0.4554627462638646	0.855247007817724	0.8362120451820356	9702	4
cg07955995	7	130419159	6.424720546675142e-4	5.975576572896463e-4	0.28230162934190606	2.426804045146267	0.4886645624914626	9660	4
cg07956000	1	113305309	1.478773745629595e-4	7.107235228177667e-4	0.8351774627357744	0.09580700413507245	0.9923358079645377	9705	4
cg07956003	7	95433460	-1.2706530479477288e-4	4.945796511537971e-4	0.7972438074961675	0.5010686907721675	0.9186565622960156	9702	4
cg07956012	1	156542701	-5.576770896070753e-4	9.045165521862862e-4	0.5375334723891443	7.145787206760082	0.06739338495496483	9705	4
cg07956200	4	100571781	-0.0017627181907523652	6.009645584134707e-4	0.0033554354267256634	0.71521860418852	0.8696186759818278	9692	4
cg07956264	1	27226760	-2.987531174956299e-4	2.3733589219778945e-4	0.20811065395898642	2.419744032814961	0.4899698600316972	9681	4
cg07956282	15	24105674	0.0030068788737859227	0.0015263837888422572	0.048845668486391304	7.126881194482832	0.06796173178417692	9696	4
cg07956346	1	67001108	-1.6774715813121425e-4	6.351468088947428e-4	0.7916969364878771	0.2114675755069708	0.9757171474522265	9703	4
cg07956434	7	100220005	3.6779988225548794e-4	4.0673473654354925e-4	0.3658498233947427	1.1164489493777363	0.7731047991002218	9705	4
cg07956515	7	23053981	2.847390555292432e-4	3.6318841243739963e-4	0.4330411763238393	3.3069687239255883	0.3466739052395121	9600	4
cg07956642	11	70130400	-9.461960445395921e-5	5.412717883034899e-4	0.8612291001188707	1.6213129087347917	0.6545669741441896	9696	4
cg07956751	7	150211939	-0.0012638096360370631	3.35649164278858e-4	1.6636939068445512e-4	2.6490939608086324	0.44894767232596045	9683	4
cg07956775	10	105212289	4.2603873032649535e-4	7.451370677911813e-4	0.5674853431172346	2.8810630905154997	0.23680185432046258	5802	3
cg07956936	16	72127419	-2.538468957434384e-4	1.6736291085575622e-4	0.12933102145419212	3.612770787459595	0.306427954527496	9701	4
cg07957035	16	49623763	-1.6382753532993472e-4	0.0012242478758536157	0.8935457613899951	4.831866721273004	0.18453088294938158	9702	4
cg07957088	20	62196387	-3.527781516261824e-4	4.81312639223565e-4	0.4635888589056371	8.270850125482054	0.040733462975941694	9705	4
cg07957294	1	170638917	8.16933173135051e-4	0.0015826418599406426	0.6057264480217157	1.513920876866207	0.6790611464039858	9702	4
cg07957458	20	33862215	4.382753168047278e-4	4.435208115453414e-4	0.323067900361685	2.3996359414803727	0.49370239568890684	9703	4
cg07957471	10	49658574	-7.6095167624611105e-6	1.4745592639269352e-4	0.9588431451454126	1.040165829194906	0.7915342829612441	9580	4
cg07957491	9	134407190	1.3264413191777812e-4	8.513843683115075e-4	0.8761921081700959	0.6911370129817249	0.8752866070261516	9697	4
cg07957661	16	88379639	-1.7267456312997697e-4	8.876983704151012e-4	0.8457691991252876	2.8441547752180605	0.4162827402166849	9704	4
cg07957690	16	1402745	-6.489961071491455e-4	0.0013083942451555112	0.6198768526577931	4.0464605025700475	0.25649074160867785	9705	4
cg07957806	17	17046995	-2.450156269736369e-4	2.279420718951497e-4	0.28241813893732154	2.373494550444964	0.30521242322026043	5805	3
cg07957953	20	33460865	2.3513437881290248e-5	1.536844600493257e-4	0.8783997351758821	5.777422610642182	0.12295576963953382	9702	4
cg07957995	1	224644750	-8.274600940288857e-5	4.8683369759519845e-4	0.8650355297183402	0.6027469833466329	0.8958032273062295	9704	4
cg07958093	10	76871156	1.9153830005702078e-4	2.4496846900028585e-4	0.43427945315699834	1.0939142949846918	0.7785433965404654	9702	4
cg07958192	4	90033974	0.0017937989093571695	9.54706361749131e-4	0.06025798774700294	2.144505656715311	0.5429615682983224	9705	4
cg07958385	14	91976755	1.5645734723313285e-4	2.1820875503298528e-4	0.47336937475145185	1.3749819872722642	0.7114094272230749	9695	4
cg07958387	5	172069173	0.0014042996297663668	7.133988047766156e-4	0.04901471221671662	1.2403001226082209	0.7433557804685011	9703	4
cg07958502	15	68627404	8.475087933598734e-4	8.324522317538626e-4	0.30863661386260566	4.680249637865527	0.19676499719643636	9704	4
cg07958575	7	140206867	-6.33987291344311e-4	4.700676617864775e-4	0.17742853597535577	4.1917347051390905	0.2414907017651224	9706	4
cg07958619	1	151222193	7.437701280181206e-4	4.6913678966388863e-4	0.11287516093646649	0.19377621955930685	0.9785877199838042	9696	4
cg07958689	17	39010551	-0.0014540701805176505	0.0010826360528630847	0.17924506886193162	1.8989241878276069	0.5936480009437282	9516	4
cg07958878	1	8384595	1.273982302885083e-4	3.4317138395832875e-4	0.7104603328837225	0.49682761980399254	0.9195878149625816	9641	4
cg07958926	1	26827463	3.1436244863258664e-4	2.092717313571819e-4	0.1330523074073344	5.338093470929701	0.14864957461650707	9699	4
cg07959016	19	42342105	1.5867401483939383e-4	2.929305392330246e-4	0.5880403803269919	2.432770101376581	0.48756363185111923	9699	4
cg07959046	1	31382025	5.23502868508405e-4	3.219350039254218e-4	0.10392550442097846	2.2582986207343394	0.5205568220517973	9705	4
cg07959068	16	24057138	-8.441932192896624e-4	4.2619429371144093e-4	0.04761698092931771	4.023213618520197	0.2589683642624953	9703	4
cg07959070	22	50026188	7.800140549861813e-4	0.003179671364261583	0.8062142489503739	3.7961993144153885	0.28432852386770985	9706	4
cg07959094	19	15347074	-1.202165224935288e-4	4.922139908676564e-4	0.8070478170955473	8.357459368507591	0.03917386423329801	9700	4
cg07959104	15	22833149	3.4025119168972976e-4	0.0015812270809951363	0.8296256282879588	2.3512254152492305	0.502778565828384	9701	4
cg07959138	1	87601970	5.9822461419208605e-5	6.349884061565742e-4	0.9249420864642278	1.258143795215746	0.7390954113645911	9704	4
cg07959338	13	111768474	4.584446482927588e-5	2.3989464595764294e-4	0.8484452947333596	1.9836492886407957	0.5758072824074536	9627	4
cg07959469	15	96885197	-4.365886644905343e-4	8.454596754579209e-4	0.6055806093374566	3.7110396223884843	0.294404663016048	9704	4
cg07959477	12	10251879	-1.4872277337003224e-4	5.175884304630134e-4	0.7738536045752118	4.651608124085191	0.19915932416958898	9706	4
cg07959491	1	204347150	-7.16132265862292e-5	1.5209868610234237e-4	0.6377593116038138	4.865268328797276	0.18193291464347386	9678	4
cg07959576	1	39875069	3.254950570055969e-5	2.3202994102056212e-4	0.8884375890565468	1.0658336830890374	0.7853277023676921	9628	4
cg07959609	1	16466380	5.414320586116576e-4	4.643730575020571e-4	0.2436378900733038	0.7680361700745664	0.8570960729017768	9704	4
cg07959741	14	101420318	1.5636838816072393e-4	8.663894016794616e-4	0.856773553513632	1.0778777045085557	0.7824169979929407	9688	4
cg07959747	10	82050672	7.792398204258232e-5	5.145291815393913e-4	0.8796229920529622	1.4799413240559545	0.6869075399252068	9699	4
cg07959771	7	121956740	-4.267782064493633e-4	3.893209458742795e-4	0.2729861063009207	1.791109344690032	0.6168715506463662	9704	4
cg07959837	4	111026731	3.515542996563567e-4	4.4748162863359766e-4	0.43208519018700575	2.2886237489776566	0.5147037973680816	9704	4
cg07959864	7	157491052	3.092062637898086e-4	7.292098056624135e-4	0.6715445047938462	2.6204517413904878	0.453915368512265	9670	4
cg07959896	2	39005451	1.305844127088182e-4	1.6732700068798338e-4	0.4351469528692552	0.09686191088376901	0.9527231173816457	5809	3
cg07959956	3	56499987	5.129533393244574e-4	5.372386281292798e-4	0.3396808271750772	7.896011645686668	0.04821043698635789	9705	4
cg07959978	1	65994091	-0.0012254558198183394	0.0011295366352684448	0.27795750729750357	0.9571544772938192	0.6196643994851606	5694	3
cg07959982	6	153324114	-3.968743075999113e-5	2.1908297494144659e-4	0.8562478694984786	0.7570354185536736	0.8597135215169992	9688	4
cg07959986	22	49068771	0.001075480022276874	8.265160154045237e-4	0.19318280828024073	3.175234455453727	0.20441209939211372	5809	3
cg07960067	2	9144629	-5.758628712278179e-4	2.947113222596851e-4	0.050702442101864933	6.970681673044324	0.07283814139315142	9693	4
cg07960083	15	93356834	0.0015835065705917745	8.021562285797009e-4	0.04837463093284954	1.2896195482724924	0.7315994811868919	9703	4
cg07960084	17	21117671	-2.1339861829768015e-4	1.8547100788648632e-4	0.24990642736322127	1.0664036216498245	0.7851899382384434	9697	4
cg07960138	4	812884	2.8899172777339054e-4	0.0010899243297899858	0.7908951182166115	0.9678943309879608	0.6163457653760956	5809	3
cg07960154	17	37760198	3.9111709891174784e-4	2.2034968820028588e-4	0.07590058307972145	3.178788053733159	0.36487247485427626	9697	4
cg07960155	14	37666994	-4.195398574947722e-4	2.774050814692721e-4	0.13043908922618985	6.276915112608123	0.043349610694971695	5805	3
cg07960162	16	68577389	2.2901585923825864e-4	3.856676215094307e-4	0.5526347442761028	0.4181143543733431	0.9364755899881132	9704	4
cg07960360	14	96128403	-5.656811062341278e-4	4.232714919780607e-4	0.18140229400804042	4.380327093204219	0.22321646968430275	9681	4
cg07960369	1	64844997	-1.6481973550303155e-4	6.959433218873322e-4	0.8127892581570553	2.488175981563697	0.4774317386770965	9691	4
cg07960450	7	45614300	5.048212611431722e-4	3.514695667352287e-4	0.15091252503078942	2.1277331770924834	0.5463225602077986	9690	4
cg07960587	14	66481512	-2.3968459771366404e-4	5.679128077980849e-4	0.6729923816059619	2.192903650348362	0.5333474830521389	9702	4
cg07960624	8	119208486	0.001338907144458298	0.0011027813252148038	0.22470249860046876	2.0278856522161535	0.5666391531198767	9700	4
cg07960691	17	79031162	-1.2667840208275608e-4	4.483721200785242e-4	0.7775374422926747	2.893966431702766	0.40826403305993814	9702	4
cg07960693	14	89496795	8.939694603490488e-5	3.6031891242585757e-4	0.8040531192937114	2.238415081417253	0.5244214860022708	9706	4
cg07960762	1	100111727	0.0010057237047687826	0.0015642796845371071	0.5202689549798948	0.5305796000601155	0.9121236390915785	9704	4
cg07960787	16	5083976	1.0699262290227263e-4	1.668504384187658e-4	0.5213611283027635	1.2609607431845427	0.7384235361123589	9675	4
cg07960841	10	125853748	3.8747283168942064e-5	5.573242585685743e-4	0.9445727132740815	7.499098006069363	0.023528354680115222	5809	3
cg07960922	7	83461505	-0.0015003756157978161	0.0012571953737228643	0.2327007186845743	5.256748323823073	0.15393367657558613	9680	4
cg07960944	19	11199851	6.068132529182762e-4	3.0968639870434947e-4	0.05006077536009394	0.7054869395037917	0.8719126128981252	9702	4
cg07961015	5	1876215	-6.167012571133932e-4	9.46522291557476e-4	0.5146951537822213	1.3298305716355285	0.7220619942278722	9694	4
cg07961104	16	684607	-6.187590402993906e-4	3.7350997392850377e-4	0.09759906294748094	6.253450002187741	0.09990976091392079	9703	4
cg07961252	17	59430733	-0.0012270743883323137	7.789774824473679e-4	0.11520167984791302	3.383450948296509	0.3361956867902702	9703	4
cg07961283	21	36261057	2.05860990092888e-4	2.2955484627365343e-4	0.3698344736436711	5.132701001737721	0.16233405454408967	9693	4
cg07961406	16	67193646	1.2296469061143903e-4	1.4769033688929965e-4	0.40507908335605386	2.80871412552389	0.4220674251127728	9684	4
cg07961416	2	37551360	-1.5236474064848107e-4	1.451478919208406e-4	0.2938465629531063	2.1614108198860866	0.539589175856651	9705	4
cg07961444	7	75544359	-5.635166031532552e-5	1.7696698835277972e-4	0.75015851829762	1.9730307030915177	0.5780231101424914	9699	4
cg07961456	1	178488431	-4.050340276513221e-5	3.876741800474645e-4	0.916790067562374	7.968019283515978	0.04667729526460067	9704	4
cg07961479	1	159825173	-7.188744500565042e-4	3.2807406010969796e-4	0.028437637998693827	2.7355572064877807	0.43421849990591466	9706	4
cg07961632	1	27668421	2.7272394212753476e-6	2.5748531406114656e-4	0.9915491042677382	1.9068171523568018	0.3854250313186088	5793	3
cg07961634	14	81424527	8.789137768246198e-4	8.368820781753742e-4	0.2936150645288254	0.33751115609564897	0.9528259311683814	9697	4
cg07961637	4	7637856	-3.904714415160835e-5	0.0012250605993135292	0.9745728178245926	6.543706287108181	0.08795468097977058	9701	4
cg07961659	1	153651325	-3.7511811435161136e-5	3.2930437224309647e-4	0.9093073319159604	3.1757295118509656	0.3653166127444499	9693	4
cg07961715	15	90456686	2.4276802864301087e-4	4.7018131197971714e-4	0.6056249687926687	5.10595004665151	0.16420133764578532	9705	4
cg07961887	8	82192601	-1.225248478407977e-4	1.257228535125345e-4	0.3297770486393672	2.281841826720181	0.5160084535831456	9686	4
cg07962043	11	60691582	4.3210849215328097e-4	2.9943268459441325e-4	0.14899495126035586	1.9855261831276905	0.5754162278779209	9702	4
cg07962051	8	9412923	3.634091449575029e-4	3.298840965978068e-4	0.27062397426023327	4.675354372315664	0.1971723169733963	9703	4
cg07962084	19	19435815	9.652246080807048e-5	5.397465369818269e-4	0.858071788350019	1.2035975233241218	0.7521416068939755	9694	4
cg07962128	13	37004812	-3.330795251689778e-4	3.647202228190355e-4	0.3611128290113682	0.22913686398599137	0.9727539538937391	9702	4
cg07962143	19	57149436	-9.383795692273168e-4	0.0012319227687674849	0.4462274471884041	2.8880502006422573	0.40920962859724064	9664	4
cg07962162	16	66215900	-6.698869462953821e-4	6.184962937605267e-4	0.2787686239340466	6.398246296565208	0.09376296336900843	9676	4
cg07962303	19	11253944	4.4313182767210407e-4	6.49707434962123e-4	0.495208433318332	1.1518555596124114	0.7645729468876764	9704	4
cg07962309	12	42628089	-0.0013708997978358456	0.0011033513966157002	0.21405692360307374	1.230680395041455	0.7456556789539792	9695	4
cg07962311	8	124665838	1.8962952477308864e-4	4.871107108243223e-4	0.6970582981093313	3.576261741734036	0.3110050892186585	9704	4
cg07962315	9	77704473	-0.0032432527478778207	0.0015613499632877086	0.03778212278003389	2.0774685179747125	0.5564844673975329	9706	4
cg07962338	19	53540902	2.846742128695901e-4	0.0015810807865550335	0.857113008742508	4.436051187293378	0.2180657960225702	9701	4
cg07962355	15	89787724	3.515781404113342e-5	1.312362028262451e-4	0.7887784328064646	5.712990609366397	0.1264401088016191	9704	4
cg07962360	12	58024176	7.342664694905083e-4	4.943714988808233e-4	0.13747696828876838	5.77371765868481	0.1231536218909943	9692	4
cg07962392	21	42219193	8.906469781320781e-5	8.81296058502394e-4	0.9195020037946751	3.3049101869004516	0.3469598226294836	9696	4
cg07962620	1	229415135	4.2866797208165875e-4	5.980668713136062e-4	0.47352471322773787	3.567475492528503	0.312115644116832	9689	4
cg07962641	8	28805897	2.2853496972623526e-4	4.921219849399599e-4	0.6423706223885779	1.14784743461776	0.7655378528971217	9699	4
cg07962672	10	80827185	-3.2056127239699204e-5	1.7209714941681764e-4	0.8522348948784612	0.22602927309536694	0.9732817712423558	9706	4
cg07962812	1	183441443	-1.6882544329388893e-4	1.2336251032377146e-4	0.17114586533309287	11.303123577763614	0.010194772335271643	9686	4
cg07962882	19	1117289	-8.423192925282638e-5	1.497774500440909e-4	0.5738567474100762	3.406541909904309	0.33308713276107293	9672	4
cg07962934	8	144809621	0.0026520025938448176	0.002027047036691623	0.1907687391185457	2.6940294476734854	0.44124288092475933	9691	4
cg07963033	7	116139322	0.0010129972957057928	5.587036303493059e-4	0.06981315792953688	5.5669080824932875	0.13469109323091605	9703	4
cg07963046	1	155764892	-4.766644298637586e-5	4.7491672992437385e-4	0.9200521726878558	2.5490253971908587	0.4664962107576018	9702	4
cg07963121	6	116692748	1.0558251895344432e-4	1.7545373362094313e-4	0.5473282880831721	2.5072354792274387	0.4739848892897313	9704	4
cg07963147	3	141086820	-3.832124101067216e-4	3.919600780810642e-4	0.328231504530774	0.7962190716707803	0.8503711663028504	9706	4
cg07963181	3	11195902	9.502700154613011e-4	5.672320020957063e-4	0.09388014187770062	2.4070833537916476	0.49231742070539286	9689	4
cg07963189	19	3761808	5.553032775679801e-4	1.875190797883244e-4	0.0030632732840758198	6.044970060061083	0.04868009642701036	5808	3
cg07963234	4	5894923	2.241280740525194e-4	7.138757167032765e-4	0.7535517872074996	2.1998071802092447	0.5319863516951433	9701	4
cg07963316	6	170449521	-5.299151625106631e-4	5.73567386129629e-4	0.355541783382412	0.17071875164128275	0.9821718308710026	9704	4
cg07963349	17	74072957	-3.6203510056033694e-4	3.956963839936856e-4	0.36022757295257796	2.9930306314995607	0.3927009644310948	9706	4
cg07963355	4	152025000	-1.257061802509659e-4	5.090100481089343e-4	0.8049375709468656	0.8361794261309258	0.840795240905591	9704	4
cg07963363	8	92983012	-5.403104346391822e-4	3.0033293414293303e-4	0.07201263120705005	0.9979683720107296	0.8017435512284575	9445	4
cg07963497	10	54068572	-4.6582187879806014e-4	2.5588553792509967e-4	0.06869344680030266	1.2922114571188998	0.7309833688241637	9706	4
cg07963563	20	3730943	0.0014144045629109784	0.0016743398840864	0.3982484533286318	3.9683321366003996	0.2649040539627023	9699	4
cg07963670	8	23161764	2.9440482073258656e-4	9.297968065264942e-4	0.7515217104386401	1.4055880455313357	0.7042253865732518	9692	4
cg07963676	14	59653913	0.001621218842887238	0.0011239582773833656	0.14918418986342027	0.1468702904437934	0.9856726879221134	9635	4
cg07963705	10	33212865	6.902236257128539e-4	5.33986607995124e-4	0.19615427643728917	1.8830868731114365	0.5970232901924647	9704	4
cg07963725	6	83902939	-6.508587913050181e-5	2.41542966700737e-4	0.7875766391270801	1.1355838632789736	0.768491676577998	9483	4
cg07963741	16	9313951	0.00174714843208047	0.0018343382913452687	0.3408597126567917	4.439687777965794	0.2177335034262725	9688	4
cg07963854	12	131202255	0.0012948843823530963	0.0020708082389608584	0.5317716479363426	0.4494393782962756	0.9298503503615083	9705	4
cg07963988	6	71891247	2.8849915132953094e-4	4.2321707217608215e-4	0.4954405132709223	2.551538853002416	0.46604881824836575	9700	4
cg07963990	2	223170370	2.752988330822647e-4	5.095664293004312e-4	0.5890170982640571	2.570353214961515	0.4627107322952617	9696	4
cg07964097	12	131708081	-4.2903572582544025e-4	4.667920140743053e-4	0.35803521830509194	2.021635095146098	0.5679284247826591	9704	4
cg07964109	14	20929902	8.909856646743888e-5	1.655461179866694e-4	0.5904321174412446	1.1569162003738054	0.7633550256673878	9703	4
cg07964113	17	78935289	-9.837660131151143e-5	1.5524044219627058e-4	0.5262735425280378	3.117552795961895	0.37385355737007964	9615	4
cg07964128	22	18632811	8.113051874332986e-5	1.1712108994005946e-4	0.48849387458986865	2.6778649812949302	0.4440020244096265	9701	4
cg07964133	4	83296335	-1.4487047010525582e-4	3.639323885931144e-4	0.6905787815645696	6.058701719466959	0.10878892520427245	9699	4
cg07964163	20	57413417	0.0010626471486172287	0.001333158477568199	0.42539882562613074	4.271190007408353	0.11817425533424293	5809	3
cg07964178	8	22550957	-1.9368107592760472e-4	1.827664055372855e-4	0.28927234819269504	1.936885338905344	0.5856091647669541	9702	4
cg07964216	8	19796844	-2.0163523887689177e-4	3.283138613828045e-4	0.5391136324197259	0.6667590963883996	0.7164981969441414	5809	3
cg07964219	21	46847898	-7.481751630416584e-5	5.671811966235001e-4	0.8950545798749517	2.50484348325808	0.47441639336903657	9690	4
cg07964527	15	85534863	-0.0023703766400579368	7.82867078874051e-4	0.002463288834997458	11.956853358570998	0.007532433623006583	9690	4
cg07964538	7	116164767	-1.372519632869558e-4	1.2863511600032893e-4	0.2859778229769854	2.0468857105117126	0.5627326463511076	9704	4
cg07964539	6	41890080	-2.2199637815646666e-4	2.943543937161102e-4	0.45074077500293647	0.7408756289388722	0.8635500292435183	9665	4
cg07964553	4	113435544	-2.2453152626147782e-4	3.167497037007201e-4	0.47841071052732187	0.3139891494877586	0.9573763831805902	9698	4
cg07964754	16	84650202	1.1504949156181319e-4	0.0012072680324158687	0.9240786163293461	8.775396522925154	0.032431076988570326	9703	4
cg07964848	10	28035894	-6.62738952819729e-4	6.331767295608603e-4	0.29524315898454817	1.6336027615739133	0.6517948464720968	9705	4
cg07964958	6	83899780	-5.450801488148426e-4	5.22769249159081e-4	0.2970973142179891	3.153420770694323	0.36857021664049083	9699	4
cg07965041	19	39369004	-1.9169530704892543e-4	2.2525313745358125e-4	0.3947573008714764	6.47873512521228	0.09050492111428284	9695	4
cg07965110	1	24863166	3.8581511773063266e-4	4.082315785057345e-4	0.34461351141175495	0.5250399786473482	0.91335678806724	9702	4
cg07965326	6	157522398	-0.0011416055262880012	6.292988789172685e-4	0.06966369401060828	2.1914948100026352	0.5336255707910985	9703	4
cg07965331	16	16276833	4.3609614429517484e-4	4.059801761921699e-4	0.2827416186015278	2.6508516504433333	0.44864425618238757	9702	4
cg07965335	4	186709261	-1.258468487322728e-4	5.565920580970459e-4	0.8211217101172552	1.6566382638804913	0.6466167298649386	9704	4
cg07965566	14	73934847	5.10525506172834e-5	5.232649475406321e-4	0.9222774051854065	3.680172382296405	0.29813511721871994	9702	4
cg07965586	15	78799792	4.2065613423985875e-4	1.8154757765695935e-4	0.02050061238697986	8.721264488159385	0.03323582744023398	9706	4
cg07965633	3	45120649	0.001030716358645522	8.547919726022373e-4	0.22789091666189398	1.0822668539050746	0.7813565680682001	9702	4
cg07965640	2	214149735	-5.502802957431609e-4	0.0016197137632820698	0.7340529209446802	0.10529206066607577	0.9911948805963132	9705	4
cg07965714	9	100459834	-2.4016719978942584e-4	1.3410962104372918e-4	0.07332097792217356	4.423169267058408	0.21924664990626141	9703	4
cg07965774	1	17746286	0.003130659522588296	0.0014396340857743637	0.029658476842128557	0.7308669021066669	0.8659208340227593	9705	4
cg07965823	14	77964712	-5.858879680469754e-4	4.3938218604135896e-4	0.18238880725473752	2.1865907625604706	0.5345944000344892	9704	4
cg07965839	15	80351679	2.060569986124628e-4	1.5484143459295753e-4	0.18326754470533854	4.550125963538682	0.207862508118355	9705	4
cg07965894	3	44036453	1.560430407207999e-5	2.1731774539477115e-4	0.9427578137624553	5.236228218195053	0.15529438372844642	9702	4
cg07965986	3	42241425	3.179813728276944e-4	0.001619690876312333	0.8443579396861802	0.5118427402171196	0.9162820156185221	9705	4
cg07966123	6	32862953	4.349448022702863e-5	2.1662048937404042e-4	0.8408654820875086	3.014091984706331	0.38945756837104595	9703	4
cg07966140	13	33860036	6.327411919834916e-4	4.908392138354506e-4	0.19736306760918743	1.0645454384027764	0.7856391025689682	9581	4
cg07966218	12	3474758	-8.214630876044358e-4	6.601828464502648e-4	0.21339052425652275	3.088225105419255	0.37822161391398085	9695	4
cg07966251	2	10192518	-1.5817285129274733e-4	3.5126807515312516e-4	0.6525006307770703	0.6200083637098924	0.891837026185504	9704	4
cg07966265	1	10733477	1.2436760777334067e-4	3.0368391107216266e-4	0.6821509109332876	0.06304699747713649	0.9689681866561108	5807	3
cg07966388	15	93363564	8.349199015139528e-6	1.3979563422414923e-4	0.9523752027606496	3.110248592237525	0.37493738555307193	9701	4
cg07966572	7	149158486	6.49353423017384e-4	0.0013041616936358622	0.6185484114248219	1.1265854126312778	0.770660443499936	9683	4
cg07966717	1	156675485	2.0846002560302512e-4	1.898274328328889e-4	0.27213662572824643	7.942630485124532	0.04721236016200992	9705	4
cg07966851	20	5591615	-4.087972415432684e-5	1.2185494527821438e-4	0.7372640992543962	0.8052553846193782	0.8482096061293125	9694	4
cg07966910	2	20866399	-1.8551259792261583e-4	2.1212181149240527e-4	0.38181503720990284	6.450851492206123	0.09162108267211429	9703	4
cg07966934	3	9932180	-9.212859483092159e-5	2.8114896510339623e-4	0.7431490493545547	1.3313471313478837	0.7217031897853229	9692	4
cg07967176	1	113486135	-9.107797495841582e-5	7.652618402632371e-4	0.9052631230388043	0.8131973651054074	0.8463078633945295	9693	4
cg07967207	17	5189032	-7.472297693185792e-4	7.671000663503157e-4	0.33000844627322623	0.7855265907280179	0.8529256574860312	9705	4
cg07967210	17	47022446	-2.8874497346373303e-4	0.001712103845781618	0.8660725652203387	3.0109260013583494	0.3899436675216492	9706	4
cg07967228	17	37893638	-6.040347443187775e-4	0.00104966413438765	0.5649834424123236	5.1814701528150495	0.15898118459230404	9700	4
cg07967254	15	82042494	9.541807504339859e-4	4.1957430419140327e-4	0.02295613179717731	0.3286736346085183	0.954548544721826	9701	4
cg07967308	19	11688246	-4.569958477336516e-4	4.50691446817205e-4	0.31058834179335415	0.20646204274721414	0.9765394227658056	9705	4
cg07967402	16	67595843	-8.786719583910983e-5	1.3060760165940327e-4	0.5011018124715626	4.47575844901264	0.2144627974366487	9695	4
cg07967409	19	12444381	-1.4425338833000455e-4	2.646876151510764e-4	0.5857570564670793	1.1546680355071144	0.7638960302991062	9688	4
cg07967498	14	89059881	3.964990387821116e-4	6.989910309686155e-4	0.5705478635782163	2.1468780079211793	0.542487390017581	9665	4
cg07967632	15	101601131	-1.3672314173054323e-5	2.3365193465981553e-4	0.9533378310177899	2.1259838288927337	0.5466739702507959	9687	4
cg07967643	6	41747785	-2.419706057823155e-4	2.5242220882138285e-4	0.3377629351479435	3.15058576520436	0.36898546554570366	9666	4
cg07967665	16	27542328	-2.254608821965021e-4	5.069608101558682e-4	0.6565145998040887	2.241551418156016	0.32602679456428735	5808	3
cg07967677	1	161008977	-6.42795602240574e-4	8.418424797424221e-4	0.445130656402796	1.032433884261526	0.5967739132257731	5808	3
cg07967679	12	52626814	6.17667153212833e-5	7.025927522132531e-4	0.9299461875809215	1.014739763804606	0.7976854296747193	9686	4
cg07967717	1	24229682	-1.443070411095777e-4	8.810125746499203e-4	0.869891110330977	2.9150864375482213	0.23280752988662712	5809	3
cg07967723	14	21199232	-0.002007786475992559	0.0021503312092839176	0.3504533318687919	0.980993809775509	0.8058507587515225	9705	4
cg07967851	16	1833553	2.837464027264109e-4	1.514634761677865e-4	0.06101797444929054	0.23115247619217777	0.9724101255004272	9648	4
cg07967918	6	107809541	8.292664078604204e-4	5.344464085482295e-4	0.12074929029044841	2.3387940443396285	0.505129762713607	9701	4
cg07968031	3	129346101	4.641791966081856e-4	3.2697837853187556e-4	0.15572355034056964	1.3463947603757742	0.7181467595709731	9703	4
cg07968091	12	124810908	4.624432282829703e-4	4.683116119753516e-4	0.3234127423834105	2.2026184567380303	0.531432801058305	9705	4
cg07968224	6	71276472	1.5544800764911965e-4	2.705295107994212e-4	0.5655574742981446	2.6689416418690954	0.4455311656700503	9645	4
cg07968520	1	17685881	3.613311375854121e-4	4.889186301738592e-4	0.4598818229389989	2.0311479500663925	0.565967065313067	9694	4
cg07968590	1	40351840	-1.9210196663452215e-4	4.10443574682604e-4	0.6397595464591742	1.718860100250006	0.6327489361069507	9702	4
cg07968613	22	44576381	2.0885555868293632e-4	4.7447511430754946e-4	0.6598050605727072	2.523336302677554	0.47108844956960333	9704	4
cg07968685	6	170076758	1.988323712787262e-5	5.524020464715227e-4	0.9712870307643952	1.7084049106875696	0.6350668110540185	9700	4
cg07968720	1	92950836	-1.1360410653563134e-5	1.8039964888210387e-4	0.9497875473693784	6.051754827850399	0.10911921098442981	9704	4
cg07968760	12	49782966	0.0038568752600119274	0.002358447327394869	0.10197672600142657	0.4390980518965078	0.9320524314458181	9475	4
cg07968770	16	21170927	-6.275611189807303e-4	5.065069270214306e-4	0.21534620260400814	1.3824562240654488	0.709652193542114	9703	4
cg07968906	17	40822942	0.0013042753817536109	0.001624582753915902	0.4220688689148255	1.6734384161333167	0.6428550987558135	9705	4
cg07968927	13	115080364	4.164102622949541e-5	1.432380389357954e-4	0.7712715426455446	0.6672663939129363	0.8808748560905311	9704	4
cg07968979	6	27291363	-2.1267879598733114e-4	6.832428500576103e-4	0.7555889255078676	0.15113099562174653	0.9850636759599989	9692	4
cg07969045	19	49828293	-8.51886191414544e-4	4.1683488131585844e-4	0.04098301667599046	2.732091682704869	0.4348011687983995	9703	4
cg07969095	2	148606712	-9.435740969484477e-4	0.00111052010489551	0.3955093434757857	4.820271677332198	0.08980309501104247	5762	3
cg07969308	16	460746	-1.2918923889231892e-4	4.1727122479407304e-4	0.7568613875708727	5.824935410677097	0.12044518309911816	9705	4
cg07969419	15	100880411	3.367281452984864e-4	1.9020217093350037e-4	0.07666558701712085	2.367025007639816	0.49980242222413007	9553	4
cg07969473	10	181286	-3.128638935539233e-5	2.959700124024728e-4	0.9158140562014145	4.211628650017294	0.23950021267004312	9700	4
cg07969475	10	105341914	0.0011912344943256928	5.410673361768601e-4	0.027690878163202162	3.0696200067285293	0.3810152013699921	9703	4
cg07969497	1	64313256	1.6671821149758496e-4	5.609260737921899e-4	0.7662988750462635	0.36663434363878866	0.9470454415927437	9706	4
cg07969602	3	129982835	-9.796824167195313e-5	2.1250232383944267e-4	0.6447828370436712	0.7172234932002921	0.6986455502113896	5805	3
cg07969619	12	115136279	2.71664105274982e-4	3.773964789917507e-4	0.47162510637861754	1.0483191502001044	0.7895623581075017	9701	4
cg07969622	22	22901569	-4.511398584035958e-4	9.788760822045384e-4	0.644888036795042	5.098434208233792	0.16472958716071692	9699	4
cg07969646	1	181057452	0.0018980569637606544	8.657893974356414e-4	0.0283589462875216	3.7824566738159597	0.15088635568061762	5808	3
cg07969649	8	145814050	-8.006888033496768e-4	5.530955062146865e-4	0.14771491261133535	3.614444638065714	0.3062195475179265	9623	4
cg07969668	8	142841913	1.39635703180605e-4	8.885403596665712e-4	0.8751252263834206	1.5539399167891181	0.6698781265411603	9651	4
cg07969669	10	64137956	0.005057683687332499	0.003138737423050494	0.10709796614152164	0.04424838211837459	0.8333921771070328	1328	2
cg07969676	8	10590641	-2.3614611713654248e-4	3.9661692546451034e-4	0.5515754520232503	12.185614827065965	0.006773629863294773	9694	4
cg07969684	2	195154914	0.001290037141937984	9.266489765130494e-4	0.16387607521984063	1.9467305049271508	0.5835362670075288	9704	4
cg07969918	22	31682909	-0.0014624654690334816	5.08623811778005e-4	0.004035949555568537	5.444760187370539	0.1419801557287453	9704	4
cg07969984	7	93204350	-5.901800512993123e-4	3.801527754000735e-4	0.12054711861584919	1.1219496825128532	0.7717781590651248	9693	4
cg07970007	1	89531456	-0.0012995733966151028	8.902103913346677e-4	0.14433137849926714	1.5432913945506632	0.6723153382192408	9499	4
cg07970040	1	9789165	-5.460171712341859e-4	5.449998507947598e-4	0.3164080048055638	6.759641967364349	0.0799664612073006	9698	4
cg07970248	10	65390828	2.3861238749652076e-4	4.198490810544827e-4	0.5698116247127356	4.733668454727396	0.1923708134666544	9697	4
cg07970325	6	106497542	-0.0012150661484505894	4.8187378479239894e-4	0.011684092573844373	0.6010172857399017	0.8961994495590051	9705	4
cg07970400	15	40650285	-3.3817665678432824e-4	2.4421441518130647e-4	0.16612799092158684	0.5758740347634657	0.9019325586506778	9703	4
cg07970433	10	64582099	-6.254473052863207e-4	9.155348767860036e-4	0.49451230214090247	0.6070143366718056	0.8948247405848002	9701	4
cg07970642	1	11870461	4.782930670637729e-5	7.219073301302479e-4	0.9471755409273934	7.341485501752192	0.06177434804679899	9687	4
cg07970658	7	2314896	-1.4101380670805263e-4	2.3662432149104362e-4	0.5512155683201603	0.42211035845934197	0.9356380765250938	9645	4
cg07970734	20	61557028	2.4820050825845796e-4	1.6824881038426945e-4	0.140159000034893	1.5241940430658976	0.6766977205253084	9697	4
cg07970752	16	817463	0.001330724151337419	0.0027269175431261857	0.6255528566975397	3.7305120849560924	0.2920728584084589	9682	4
cg07970799	6	6614719	-0.001358970447834993	5.981541509228221e-4	0.02309012379167723	0.9189156719503451	0.8208607884886183	9666	4
cg07970821	6	90312248	4.0527627326787755e-4	3.811172769054475e-4	0.2876051588897823	5.194894146333544	0.15806980260992315	9671	4
cg07970874	6	39290526	5.126302577841883e-5	4.8786907935427796e-4	0.9163160001363921	1.5098457040866542	0.6799998184483385	9703	4
cg07970948	7	149543165	0.0031047878273335766	6.185312862847604e-4	5.177561963821992e-7	6.954601838221459	0.07335892947485557	9694	4
cg07971007	17	79127372	5.796636994587374e-4	6.336360375836031e-4	0.36028548750429784	0.8218698605034724	0.8442292162018744	9704	4
cg07971089	8	144629702	0.001247126450543822	0.0012979713220355562	0.33663894379833176	1.0330726350005568	0.5965833487691362	5807	3
cg07971143	17	33924450	-6.351206859839173e-4	4.7382219064471246e-4	0.18010887468299994	4.019397502799048	0.2593771537891414	9699	4
cg07971188	6	31431100	-6.795559903598514e-4	4.7341795647038625e-4	0.15116601406124994	3.0241796061769066	0.3879121599883278	9660	4
cg07971289	14	61410604	2.816001082316327e-4	0.0012659337946843612	0.8239678130461622	3.1759909957917927	0.2043347910153725	5790	3
cg07971474	2	39005158	3.155574013151309e-5	1.8037078381359886e-4	0.8611194815401435	1.0370717336708966	0.7922826912456098	9705	4
cg07971584	1	245727127	1.5528523184938137e-4	4.2824602598788645e-4	0.716898087727504	1.8275123037760073	0.6089663294352003	9702	4
cg07971596	13	77540409	-2.0038401762148116e-4	4.3548716776264663e-4	0.645417461276731	5.707940921864381	0.1267171207619231	9702	4
cg07971674	14	23388846	-3.713253985445839e-5	1.634911345837356e-4	0.8203283715265961	0.1573495590363303	0.9841616963219993	9653	4
cg07971716	1	199773294	-0.0017130331761953169	0.001173061444765134	0.14420493762629777	0.8672045016044295	0.6481700133232936	5624	3
cg07971745	1	23756022	3.167884450530505e-4	5.296956233122291e-4	0.5498015609118951	3.221577121308636	0.199730052698915	5808	3
cg07971753	14	71067792	8.169656925793671e-5	1.286263680952224e-4	0.5253329646320914	2.489258356911138	0.4772354669865384	9705	4
cg07971790	15	60936130	8.510409322492655e-4	4.343886569536518e-4	0.05009296011639453	1.97742833320617	0.5771047312708172	9704	4
cg07971797	22	25170371	7.692789727573622e-4	0.001737304028932188	0.6579100915733089	1.5563726236271618	0.6693219803752575	9658	4
cg07971820	17	4621234	0.0026859171465555207	0.0012610887094588424	0.033184827058784644	5.580042690659901	0.13392879325939971	9688	4
cg07971831	1	32655695	-4.884059094256719e-4	3.508309760423831e-4	0.16387994332931977	6.260585159519693	0.09959801314514913	9691	4
cg07971863	15	69755671	-5.330312549347361e-4	0.0012096812852704496	0.6594752600274437	1.261288811179124	0.7383453007330689	9699	4
cg07971894	16	1500430	4.5909632675129446e-4	6.118690039632259e-4	0.45306320474286704	4.88862338592595	0.1801367299895899	9703	4
cg07972015	2	21997567	-3.2415388070930724e-5	0.001079607696258477	0.9760469916804276	5.929285460752483	0.11510178652937977	9695	4
cg07972026	6	1636961	-3.2411021706287946e-4	7.191737021313544e-4	0.6522272021065684	1.03937028198937	0.7917267079571121	9689	4
cg07972116	1	2822822	-8.504293539823621e-4	0.0011830585484991925	0.47223974462549073	5.7989700317130435	0.12181108081852066	9687	4
cg07972135	11	105481322	1.5321588037977933e-4	3.412731867957431e-4	0.6534650135530624	2.271608404819667	0.517981792284596	9698	4
cg07972159	10	78870177	-2.375748333900745e-4	2.1352383531811743e-4	0.2658637313876638	4.383168647410121	0.22295112813510487	9600	4
cg07972191	8	99960580	-1.3186408981439923e-4	2.3845015946017013e-4	0.580260103044985	8.212568361290119	0.041816886817145335	9650	4
cg07972309	2	152153974	4.1519018155272057e-4	3.9212289742288786e-4	0.28967872535984385	7.215879908188276	0.06532616016678154	9703	4
cg07972322	7	134832939	-1.119023625156814e-4	1.5158983855407553e-4	0.4603979582938677	1.8641220648056454	0.6010816342756509	9701	4
cg07972385	1	201301947	6.947209121849209e-6	3.9233713186930376e-4	0.985872402089959	1.4830600775744163	0.6861855382183435	9705	4
cg07972458	1	204535000	0.002216286335431644	0.0011309952070583122	0.05004378929373598	6.242802674447411	0.10037670247361599	9700	4
cg07972459	14	66701423	-2.260867289680548e-4	6.592289690693261e-4	0.731631335043271	3.832500918118135	0.14715770280419477	5809	3
cg07972488	22	43506347	3.050781035021494e-4	3.3469615401096527e-4	0.3620279587566065	2.0273708554994587	0.5667452606291093	9704	4
cg07972541	16	28961971	2.039750687293497e-4	2.8615885970591806e-4	0.4759672903731957	1.0267336809133252	0.7947835689363856	9693	4
cg07972572	1	203237069	0.0022686397703870586	0.0011721832335449924	0.0529416121647732	1.061076795063127	0.7864776181913267	9703	4
cg07972632	7	1280365	1.216880038943945e-4	3.0271278042091844e-4	0.6876901864982611	2.563369475151116	0.4639475693209937	9702	4
cg07972716	20	54582710	1.2982908807649292e-5	0.0014031100645903385	0.992617318527403	3.6045840337266872	0.3074490858345887	9704	4
cg07972805	11	133916608	-1.7880453354431522e-4	3.910824388954418e-4	0.6475242799298312	6.360449066314149	0.09533153627115858	9700	4
cg07973026	4	103553119	-2.3781365463495856e-5	1.9900403917284834e-4	0.9048777162328093	0.47185286597706916	0.7898387778739375	5777	3
cg07973095	16	451040	-7.604962585651831e-4	0.003011132310388075	0.8006070416697834	0.42781603412548486	0.9344382682311771	9701	4
cg07973140	15	75495174	-5.410841609553223e-5	1.427322841921928e-4	0.704620852538418	4.482691780574015	0.21383934659710105	9644	4
cg07973146	20	18488185	5.603314234651898e-4	1.9248635609852714e-4	0.0036025220812958172	0.1574581339498482	0.9841458120463622	9696	4
cg07973246	12	64238719	-3.092752560442818e-5	2.885022276578338e-4	0.914630076752513	2.5105927746096874	0.47337977314646773	9699	4
cg07973309	11	69357823	-2.483612301127418e-4	3.469306965276552e-4	0.47406458902826804	1.9853224957331819	0.5754586577255378	9704	4
cg07973390	4	184365087	4.924286887741473e-5	2.395527298188725e-4	0.8371332893745356	2.354537921825254	0.5021534721687244	9684	4
cg07973395	15	91260024	1.2636167323782778e-4	1.4384784348503576e-4	0.37970508467400016	3.5734524548128284	0.31135979246506856	9703	4
cg07973435	6	100905458	1.2601490934541839e-4	6.507149750069008e-4	0.8464451861050819	0.9740967861799348	0.807519421260635	9683	4
cg07973470	16	47178359	-4.2668263238348516e-4	2.612206867062027e-4	0.10238106497949556	1.1634273927879446	0.7617886231905365	9705	4
cg07973479	13	25945255	-0.0010318503595841508	6.050800681371369e-4	0.0881362327225358	2.5302446535130834	0.4698499852561514	9704	4
cg07973591	15	78911824	-3.9706177085726605e-5	0.001202623760898257	0.9736615956997534	3.915574978103155	0.27072600123053525	9706	4
cg07973655	1	25566628	-6.198061391643006e-5	2.6325912058727574e-4	0.813870525314217	0.800846439401913	0.8492645655408758	9701	4
cg07973709	4	147164778	3.2101183111281085e-4	0.0011621837433134694	0.782383433555064	2.9164258938626335	0.4046909570243206	9705	4
cg07973919	4	1005405	1.2216242275378157e-4	1.2476392917517965e-4	0.3275065763436644	1.3542726544669748	0.7162875890260917	9629	4
cg07973967	17	62009607	4.894515202960617e-4	2.7403066578819885e-4	0.07407990878825274	7.06035822086881	0.06999863174758589	9703	4
cg07974025	1	3150935	-1.4507218962041014e-4	4.770055205292036e-4	0.7610280523900497	5.425131775547722	0.14318577549889036	9693	4
cg07974063	11	59383409	1.1957667139775611e-4	1.5987066018284182e-4	0.45448499280510657	6.310871551139611	0.09742722578659027	9704	4
cg07974125	4	57843509	2.741263281325835e-5	1.5854042310858943e-4	0.8627251050777378	6.3564565027762505	0.09549869043376155	9706	4
cg07974303	8	6783987	-3.345040738466088e-4	7.038694677795401e-4	0.6346188072310593	6.354481879920376	0.09558146472029856	9699	4
cg07974367	13	30528844	-4.571980248019787e-5	6.519399977852677e-4	0.9440911040426857	1.672844488362017	0.6429878663168255	9705	4
cg07974440	2	108008848	-2.1813774835367135e-4	3.072762543030433e-4	0.4777614369490094	6.058519804827151	0.10879756201956325	9700	4
cg07974473	14	29235092	2.0242600617756827e-4	4.677894662510357e-4	0.6652117550543857	5.077680478278201	0.16619657231664475	9703	4
cg07974485	11	1025843	0.0016132005974465356	9.296159473613247e-4	0.08268043708784713	0.6371392547257441	0.8878800008288761	9705	4
cg07974504	2	220325375	-0.001404486025735471	0.003323377396804764	0.6725812557012703	3.9602919977454287	0.2657839233966103	9673	4
cg07974511	2	63283013	-3.4935038810155324e-4	4.6449897832420104e-4	0.45199000933942324	2.687181175810403	0.442410116622854	9698	4
cg07974615	16	2060056	-3.882277321307263e-5	1.291710632609636e-4	0.7637552420556052	1.2509121990312224	0.740821117437872	9704	4
cg07974622	1	113051171	-2.2734771045337693e-4	3.785635091648953e-4	0.548137293845676	0.45824599852880193	0.9279640171129259	9704	4
cg07974627	19	58171878	-0.003196911874336687	0.0025452394846745413	0.2091029960629011	0.2605278520105079	0.9672727194386226	9687	4
cg07974643	14	57856977	1.496406118159759e-4	1.5101225249538884e-4	0.32172609889555365	4.074805675884647	0.2534989426308201	9679	4
cg07974719	13	78494064	5.464979459176028e-4	0.0014733357108514544	0.7106929403715054	5.412555761262974	0.14396331033579393	9705	4
cg07974823	13	20987517	-1.4974501083562012e-4	4.565115850790149e-4	0.7428964070435977	0.6960187545376009	0.8741399764549848	9701	4
cg07974833	4	73430160	0.0012458585699685	0.0013074673460128834	0.3406512290554126	6.86701802293591	0.07625933700012226	9704	4
cg07974890	2	192623925	6.615945007504898e-6	7.952492531085212e-4	0.9933622075532533	9.586968836076718	0.008283543708395066	5084	3
cg07974891	2	9565042	-0.0012145287915235627	5.731472898231845e-4	0.03408609019766976	2.2866227065377536	0.5150884843952628	9705	4
cg07974958	1	10707454	-2.893624739369362e-4	4.4552709104080676e-4	0.5160259377822576	6.801285443092399	0.07850854317208657	9706	4
cg07975585	10	116849473	1.2738863237862557e-4	6.534440396334846e-4	0.845432429944502	3.4878185958162704	0.32234544810710963	9699	4
cg07975634	1	147232608	-0.0014056469411230616	5.902388752367106e-4	0.01724284123628154	2.484477549653857	0.47810287045153566	9702	4
cg07975680	10	73225789	8.512643269990895e-4	8.288891266533837e-4	0.3044231943412657	2.3326771079326396	0.5062897609434395	9705	4
cg07975705	5	114961891	-1.9729530584260466e-4	1.7718426668415205e-4	0.2654922344837238	4.820373955238929	0.1854327765659117	9703	4
cg07975778	14	52535425	2.8488917181584175e-4	2.444568442726869e-4	0.24385849847552074	1.5978992862445314	0.659866236242435	9703	4
cg07975793	1	34175196	2.1641822504693816e-4	4.1332219342669365e-4	0.6005521957015223	5.882662130269895	0.1174606316372244	9705	4
cg07975813	12	6961094	2.555355993399479e-4	1.8931197443384956e-4	0.1770762531266708	0.45270530376432283	0.929151973379422	9693	4
cg07975828	1	9256739	1.0975339215221927e-4	2.6181008737714454e-4	0.675062705101101	4.50277001979706	0.21204334095912242	9705	4
cg07975834	1	112282151	2.8732056674610113e-5	1.3426736385959838e-4	0.8305537897466448	0.17283596346340035	0.9172107737390812	5808	3
cg07976064	11	120435056	-5.056249240393567e-4	5.894496933579011e-4	0.39100761596417855	1.323007965163793	0.7236769933389994	9662	4
cg07976328	6	29556415	-8.797810863942652e-5	7.160643966316532e-4	0.9022152660657574	1.1169279446717768	0.7729892619883594	9659	4
cg07976359	19	1718954	3.9130851134065503e-4	5.127562676794338e-4	0.44537561192993763	3.2371410951632464	0.3564876886855191	9706	4
cg07976390	1	154600456	-2.28487627134133e-4	1.5992172768858077e-4	0.1530770743945995	5.114767112044898	0.16358366303582034	9626	4
cg07976408	15	41836273	3.1177065401878775e-4	2.03126367447933e-4	0.12481807846076665	1.9948068758169177	0.5734852562361895	9696	4
cg07976603	19	10444506	0.001418745538324358	8.184769094780005e-4	0.0830251046558279	1.8285390988576862	0.6087442878828249	9705	4
cg07976644	1	55266932	4.2541791589377175e-5	1.3676240562696853e-4	0.7557523537626516	0.7532394075169083	0.8606156622630722	9664	4
cg07976787	16	25598190	-0.002025789279785444	0.00198508850096412	0.3074898455850432	3.916692788337814	0.27060145538442115	9693	4
cg07976816	4	6883843	-2.00464173741635e-4	1.911916321890139e-4	0.29440891070933545	5.787277541623174	0.12243096852039113	9700	4
cg07976860	16	67281332	2.847802744313432e-4	2.357995550542874e-4	0.22715427121443696	0.4942797410869497	0.9201463183951932	9705	4
cg07977153	11	1967958	-1.8964567604956564e-4	5.031669736815371e-4	0.7062449029239013	1.3095354003962294	0.7268700560666914	9702	4
cg07977178	11	63997715	-6.856798894772629e-5	2.3609110654724866e-4	0.7714871372426932	4.117143047056978	0.24908946947327812	9666	4
cg07977202	11	66311348	-0.0021816586905829606	0.0025629751441316488	0.39464650727888767	0.8974494597025753	0.8260432691848318	9684	4
cg07977330	19	52670375	-8.311048702763992e-5	6.227109035863752e-4	0.8938251646927332	2.449377652602447	0.4845091771636196	9703	4
cg07977490	16	15527940	1.7420938092644922e-4	6.158061312489224e-4	0.7772562003957048	5.04641261951105	0.16842996112666064	9701	4
cg07977614	1	242310145	0.003324599928415704	0.001900901961090894	0.08029807628640313	2.1993862569057785	0.5320692695787775	9687	4
cg07977661	16	81567375	-1.7734548098080323e-4	4.4065786676372406e-4	0.687348332758137	3.435583315322425	0.32921335092688087	9701	4
cg07977713	1	43814169	8.06434971458613e-4	6.548782271063361e-4	0.21816306633837068	0.028737640044926654	0.9987154401199183	9608	4
cg07977752	6	3647116	1.340125664388956e-4	4.174484558567735e-4	0.7481893108708475	6.0861555181159765	0.10749298550828963	9702	4
cg07977927	7	158815555	4.4164330473742987e-4	5.491067719326603e-4	0.42122717813332206	3.924906418735567	0.26968788532413984	9702	4
cg07977946	6	362047	-0.00128638338038298	7.838558832041417e-4	0.10077732323301393	1.875650328474633	0.5986125227184578	9705	4
cg07978099	16	83986941	-0.0014094887793186215	0.0013810109772973474	0.30743404483428843	2.8373931709011577	0.4173812703232788	9699	4
cg07978145	11	74109510	-3.479444933412542e-4	2.7575393950906397e-4	0.2070231475690624	2.963950699375234	0.3972167298276915	9700	4
cg07978304	1	245321642	1.9704045257840704e-4	8.801443648253438e-4	0.8228562198316416	1.4545892342510875	0.6927900561983569	9706	4
cg07978472	4	122686493	-2.009390854398656e-4	3.0856053954206737e-4	0.5149080566933604	4.025286066531512	0.25874660516939346	9662	4
cg07978591	16	3613141	-0.0013233091967269342	0.0011426468118047961	0.24681968616984423	4.216774346430761	0.23898781198404392	9706	4
cg07978738	10	116298339	-6.577003939410429e-4	4.0275019715506544e-4	0.10246412878241168	0.6105353115580427	0.8940163759928247	9698	4
cg07978924	16	28304175	-2.0996408664689128e-4	1.787326631262992e-4	0.24009947218602593	1.2610978393265353	0.7383908420523709	9703	4
cg07978996	1	2288299	-1.65143213832499e-4	5.189273750182487e-4	0.7503032351089334	4.261077233881091	0.2346175933878159	9701	4
cg07979034	15	65648490	0.0017296268367969797	0.0013004470366308845	0.1835100935071599	2.1990360049349005	0.5321382731370922	9700	4
cg07979106	13	98086433	-1.8454500990266608e-4	1.2710471880585266e-4	0.14652576170626352	1.2905274699081501	0.7313836422702524	9703	4
cg07979236	1	33516461	0.00290848738781905	0.0010687331396543006	0.00649992371508066	0.9837567842298724	0.8051822524659149	9702	4
cg07979271	19	50921353	-0.0011409429769959534	5.11476742259274e-4	0.025702069291619143	3.8134953722128575	0.2823202901348941	9698	4
cg07979316	2	24306908	2.0499170411586662e-4	4.999852367407323e-4	0.6818092383333777	2.2826859509915582	0.5158459316138007	9696	4
cg07979348	20	35198387	6.628106135665742e-4	3.6296309250249915e-4	0.06783366072480138	2.7886842357663646	0.4253660825444448	9705	4
cg07979357	19	14142353	3.088722056729885e-5	4.1472812325388697e-4	0.9406317738328257	6.535159488132685	0.08828616607931392	9697	4
cg07979385	19	1451772	-8.757023324895374e-4	0.0013028772049334292	0.501501195075382	2.9337400280846455	0.4019543873143598	9706	4
cg07979388	4	169573255	-2.1465294324508546e-4	4.105742727049537e-4	0.6011054497839949	11.389781523779847	0.009794527845421543	9650	4
cg07979401	6	33739406	2.26257238274032e-4	0.001069408585283925	0.8324407184052465	0.1595764533409436	0.923311858510248	5808	3
cg07979566	6	169067435	2.9172115862234935e-4	7.825048752093795e-4	0.7092941247404255	3.2635024609452574	0.35275481187919194	9697	4
cg07979579	13	50487953	2.1000000000000004e-4	0.001778	0.905980312894707	0	NA	1086	1
cg07979652	7	157934005	-2.9356657755062146e-4	0.0010156242626793307	0.7725428256497484	0.9124058044252931	0.8224330176761157	9703	4
cg07979747	6	30860136	-3.204115017765155e-4	9.496442162979599e-4	0.7358141598060999	4.3553091497231815	0.2255652136550198	9691	4
cg07979752	11	107879401	0.0016452328906627208	6.038809334583923e-4	0.0064412079419210126	0.40077597373908813	0.9400821502039631	9653	4
cg07979757	11	2828652	-0.00131325308368897	0.0012680355259318057	0.30036100645070274	9.315454437974838	0.025377869096423686	9696	4
cg07980015	13	101295688	2.663087959448316e-4	4.1166977397404504e-4	0.5176972646033884	1.8569565951507487	0.6026196581883063	9706	4
cg07980027	13	111109651	5.946875530231017e-4	8.447404269068076e-4	0.48143993018269177	2.1056425205437344	0.5507720867356805	9701	4
cg07980148	4	82969268	-6.003603889436099e-4	5.882652024599115e-4	0.3074625830650103	2.689912152782825	0.44194434137344796	9701	4
cg07980164	19	44009042	-1.225644720428003e-4	2.4002531683099953e-4	0.6096091597280123	1.5087489237402774	0.6802525604224247	9700	4
cg07980216	22	31090201	2.2957777927440592e-4	2.161319844432004e-4	0.2881398905318037	3.3011874682095197	0.3474774054606295	9704	4
cg07980242	4	6718548	-1.9453054397154833e-4	1.6885474713325334e-4	0.24929704163709296	10.109455627930656	0.01765827354451245	9703	4
cg07980404	1	38490002	5.643416364612618e-4	5.521708993456062e-4	0.30676120567847304	0.7546502143288956	0.860280441951202	9703	4
cg07980405	6	31870281	5.37336971797886e-5	2.03587922266761e-4	0.7918310693914039	0.297863519264929	0.9604297926530199	9690	4
cg07980460	1	156427183	-1.3129553080319358e-4	1.8672146091997966e-4	0.4819544809408406	5.763771507503746	0.12368626840157172	9635	4
cg07980469	13	67804662	-0.00013828490202003009	1.8799689650681663e-4	0.46199234484740653	4.98353636075551	0.17300667001991524	9704	4
cg07980518	18	59560394	-1.0376667023948207e-4	1.9470590056588823e-4	0.5940747322893822	2.5341945869314664	0.4691430396079175	9705	4
cg07980671	6	47461319	4.626470926496093e-4	5.109611401605058e-4	0.36522980617467715	3.016159472162187	0.3891404076228691	9705	4
cg07980804	18	54318615	3.34141309072343e-4	2.499451492191186e-4	0.18126881396321445	1.0842894854001481	0.7808679540418949	9703	4
cg07980830	8	145063362	0.0013859981427666054	0.0018038916400788918	0.4422865202627622	1.5318211571876055	0.6749457361079726	9701	4
cg07980854	20	57586338	4.960535199184533e-4	0.001351246608471612	0.7135384160079978	2.293705397462218	0.5137278581834203	9704	4
cg07980947	16	3333163	-5.048458236492085e-5	1.2028000731702275e-4	0.6746860178240623	1.1708229285864111	0.760010343540733	9705	4
cg07981013	7	156795767	-3.5270738645308796e-4	5.043394287420591e-4	0.48433629147120416	0.9503616612584596	0.8132604528487493	9705	4
cg07981044	7	128510184	-2.1019146412304017e-4	3.722592549380364e-4	0.5723204828256461	2.4577025474637693	0.48298369917359146	9701	4
cg07981109	1	155827042	-1.5648693411836995e-4	3.0889782830743033e-4	0.6124371116590781	3.030744508102249	0.3869092252483404	9636	4
cg07981273	13	114881861	-2.4197474781571826e-4	6.223728074155441e-4	0.6974286174630535	4.045580584520804	0.2565841281169729	9703	4
cg07981328	1	21724633	0.0022942289720153585	0.0025984268381139277	0.37727410100650394	1.5322992283110843	0.6748359979040958	9694	4
cg07981355	10	104837141	2.1766345970011087e-4	3.651890994923042e-4	0.5511555500612666	0.21993203598632663	0.9743092015817346	9705	4
cg07981364	11	47448113	-6.270715745640459e-5	9.79238268337742e-5	0.5219342292514858	1.8837406341608127	0.5968837099733325	9674	4
cg07981370	15	41244615	3.7770403035839324e-4	5.227160489156861e-4	0.4699381148181687	3.7540917855594556	0.2892713739612566	9702	4
cg07981448	10	95937216	7.362735037177793e-4	0.0010262322626778384	0.47309457397815763	4.17540347017524	0.24313603034577647	9703	4
cg07981471	7	1015357	2.4961808438100596e-5	2.2443624573182733e-4	0.9114418598559402	3.411152384179962	0.3324694894938897	9700	4
cg07981475	11	110167594	-7.902210850882373e-5	1.7904678869544267e-4	0.6589604086936753	2.8362209883563776	0.24217116869866057	5807	3
cg07981495	6	87804765	-2.1431932132341328e-4	5.761308784444683e-4	0.7098946139558313	3.857312615978275	0.2772897241457516	9705	4
cg07981588	8	101965659	1.6580815659156348e-4	1.587047704370555e-4	0.29613460356716853	5.867455341820457	0.11823992601178139	9696	4
cg07981590	6	4726088	1.346605456631752e-4	2.907404970378499e-4	0.6432467836743831	6.276986676941576	0.09888493513111853	9694	4
cg07981599	16	68119049	-2.0304356216162422e-4	1.1725163548231058e-4	0.08332865430278513	1.793765847671918	0.6162924960628323	9687	4
cg07981822	2	26568781	1.2397530008673936e-5	1.4115916808658967e-4	0.9300144944888036	1.0842856893570323	0.7808688710293354	9705	4
cg07981845	10	104154074	-1.9549005462214078e-4	1.6347252808867162e-4	0.23175168115984934	1.485005611130459	0.6857353263944739	9688	4
cg07981869	19	34174665	4.3726881340119177e-4	5.915849551448928e-4	0.4598171562425484	0.40052802911973856	0.940133394783333	9692	4
cg07981910	9	124461412	2.298116078982871e-4	1.1338753702224588e-4	0.04268490262355163	5.09493495778535	0.1649760764245536	9664	4
cg07982208	19	47840366	-1.3511819064730905e-5	2.515343560770369e-4	0.9571601693378425	4.338687311134439	0.22713827549071003	9704	4
cg07982263	16	1359166	1.4601398441760268e-4	1.8198758544861989e-4	0.42236245861937244	7.893262204372582	0.0482699376759735	9704	4
cg07982481	10	75007255	-5.504818349003814e-5	1.6103101456624625e-4	0.7324650357456982	1.3082920182207403	0.7271650025367689	9703	4
cg07982522	1	16679191	-1.5017858752624263e-4	2.29830509840329e-4	0.5134778767499499	1.7026650476417289	0.42684577066521373	5809	3
cg07982740	20	44410114	-5.385964024733775e-4	4.096538613740838e-4	0.1885906634653656	2.30552370435524	0.5114635378784458	9701	4
cg07982825	9	141014674	-5.877481752201336e-4	6.533853623162183e-4	0.36836354642436037	6.30822956175918	0.09754013746717591	9702	4
cg07982833	11	66101109	-4.629876750718442e-4	5.734684581691473e-4	0.4194669586312505	0.9184745386880114	0.6317653285698492	5809	3
cg07982869	16	3406923	-7.207773981236139e-5	6.572011770027629e-4	0.912668092449374	5.262907404370271	0.15352746274417495	9705	4
cg07982896	19	13365938	-6.210736131800562e-4	6.879658969508646e-4	0.3666490253395127	3.4078605385791465	0.33291037962405917	9702	4
cg07983330	16	67285608	5.029781340170089e-4	8.150903370798111e-4	0.5371801886213037	2.7594807619291415	0.4302136122775776	9659	4
cg07983363	15	101991886	2.329929274715415e-4	9.974523097625026e-4	0.8153048156036059	3.5634969121455438	0.3126196807676777	9704	4
cg07983394	10	405182	-3.2913905924915625e-4	6.727565858654908e-4	0.6246721860244431	0.8767602934918228	0.8310321516376258	9699	4
cg07983575	16	48993133	6.848268286442527e-5	0.0014977619957276965	0.9635307596233297	1.593628015346752	0.6608354860853679	9706	4
cg07983869	19	17802633	7.915635814064175e-4	5.73884406306745e-4	0.16779968818395347	2.0371425651513593	0.5647335251840144	9703	4
cg07983888	6	30541585	-4.7168542572674363e-4	4.308299909399194e-4	0.2735912969401425	5.291171174167503	0.15167630721215708	9696	4
cg07983905	20	3073561	5.743798268645298e-4	6.778169405612669e-4	0.3967740529327086	4.944152626771058	0.17593253854817717	9699	4
cg07983907	16	88697947	0.0013215058258529428	6.478714976912802e-4	0.04137370349060606	0.10259566036383563	0.9499956910051234	5805	3
cg07984133	13	28544592	-1.1961245566640971e-4	5.650493277296915e-4	0.8323528067460961	3.054050019079104	0.3833665686168996	9702	4
cg07984168	13	26626663	0.0010814681845493935	0.001607548317790573	0.5011102890674533	1.1031875811820564	0.7763046450806352	9702	4
cg07984256	16	66304438	-4.471778658968077e-4	4.254985594670085e-4	0.293281387393563	1.819307991370246	0.4026635232496694	5805	3
cg07984286	16	54317760	0.0018664934714576298	0.0010363228688049099	0.07169132406315473	2.1970369127654488	0.5325322427947415	9704	4
cg07984358	10	24704829	3.7628757748011255e-4	7.417861255100641e-4	0.6119637493525415	1.4666023151639505	0.6899996681811076	9705	4
cg07984365	16	739425	-7.971929593356925e-5	3.789556510263708e-4	0.8333822093255806	2.6408780196140715	0.4503681280351754	9706	4
cg07984380	6	32547019	0.0033284586653086596	0.002432160663900026	0.17114960352858832	2.3399743991797703	0.5049061571527953	9646	4
cg07984508	15	77426719	4.23415652030154e-4	6.675832904360545e-4	0.5259167529094266	6.707739094712308	0.08182013801307694	9561	4
cg07984515	12	98793604	-3.893415285149114e-4	1.9792838784432498e-4	0.0491736651679568	1.515771097012343	0.6786351822305685	9696	4
cg07984614	10	126314798	2.440357960903108e-4	1.500240499138586e-4	0.1038126217929996	3.5469637698508443	0.3147219644763502	9675	4
cg07984684	16	89724635	1.6192836091437495e-4	1.8140721561560384e-4	0.3720587793277638	3.2437280463939775	0.35555175566006436	9698	4
cg07984754	6	169258610	-6.887429675327319e-4	7.58212306584693e-4	0.3636788313862819	2.2950375144112307	0.5134722540612535	9697	4
cg07984980	16	89898383	5.2018826880088545e-5	5.241224992377032e-4	0.9209402782106194	1.1009848012822565	0.7768363539925048	9662	4
cg07985116	11	68204497	7.746930595337532e-4	5.57064530021026e-4	0.16432544824273854	8.306732351588614	0.040080104948604575	9663	4
cg07985164	15	93196523	5.155893942890835e-4	4.3493832825195334e-4	0.23584706559700516	0.8771724797369231	0.830932825350552	9706	4
cg07985227	10	2936434	-3.1650766990751504e-4	4.7270720155801745e-4	0.5031358434842077	2.419400200463314	0.4900334989339386	9706	4
cg07985315	22	39240100	1.4014575794650343e-4	2.0454130151179256e-4	0.493236052691306	1.2653247902673002	0.7373830467558797	9702	4
cg07985354	12	57646130	-1.7178902234196445e-4	4.2627061658306935e-4	0.6869448352858869	0.14635043798421005	0.9857464845295222	9704	4
cg07985359	19	7894666	5.171531173102289e-4	2.902651992870173e-4	0.07480513073035709	1.3145588896915759	0.7256788614459537	9699	4
cg07985366	6	170338215	1.515503218790433e-4	0.0015869017878615897	0.9239170890839826	3.0452647328754336	0.38469876086638166	9688	4
cg07985397	12	70636482	9.282882935165496e-5	2.4259006168443235e-4	0.7019739662426143	4.79336725882078	0.18756835653286225	9703	4
cg07985503	10	35930523	1.518457416803721e-4	2.670337800581702e-4	0.5696013556326679	5.210299295098679	0.1570299850642093	9701	4
cg07985589	11	133229994	-3.4704338501120825e-4	0.001114783189701165	0.7555648088559702	0.8292544443315045	0.8424577138980232	9568	4
cg07985704	6	108395859	-8.49377126148959e-5	1.5037446450941622e-4	0.5721816921486058	3.3816873289180513	0.33643415073167265	9636	4
cg07985720	7	79084127	1.5899840942656195e-4	3.827202333326034e-4	0.6778176960423944	4.155693393926098	0.24513542224251617	9704	4
cg07985834	11	30940460	-7.494972562805877e-4	7.842848494104762e-4	0.33925202990705844	0.8558755869144222	0.8360608239453114	9690	4
cg07985864	1	10757892	4.997857626430833e-4	4.092828657908166e-4	0.2220384890060142	4.785036168743835	0.1882317660404236	9705	4
cg07985890	11	65190999	-1.648686244931093e-4	3.057115406655549e-4	0.5896835007409282	3.9353066960217133	0.26853510764167526	9679	4
cg07985931	11	73112805	-1.8841060828136882e-4	3.8391240921011374e-4	0.6235929718340789	3.619698391009753	0.3055662346587582	9704	4
cg07985933	6	39763214	-1.1108347291907741e-4	7.052914253220695e-4	0.8748507258467154	4.425972021518755	0.21898922687804567	9703	4
cg07986058	15	26094704	9.244326414354463e-4	0.0010726181312769275	0.38877175704719413	2.4693108258822623	0.4808628436306634	9700	4
cg07986199	12	2743038	0.0012512029289459415	0.0010387682043603596	0.22839391783000193	3.224427112376324	0.19944564095670328	5808	3
cg07986222	10	134550649	-3.0841532674430835e-4	4.249682615016526e-4	0.46799981920723377	4.0006387344674605	0.26139516642635846	9705	4
cg07986239	20	61886142	0.0017545000980113143	0.0010053381738514841	0.08095284500184952	2.110785895093198	0.34805563282443136	5753	3
cg07986257	6	22321172	4.814722190959582e-4	7.498955162577101e-4	0.5208391579791674	7.094870614374116	0.06893461635744261	9678	4
cg07986385	6	32086857	6.662199592643607e-4	6.029404278128825e-4	0.2691805842410821	6.187699015160873	0.10282691764346796	9680	4
cg07986469	10	129795003	-1.2485705718975957e-4	3.9529997456166807e-4	0.7521133687510065	5.008304347355285	0.17119006815768226	9704	4
cg07986666	12	53298383	-5.316873709336964e-4	4.959883972238522e-4	0.2837310721010608	0.8930650192242648	0.8271010490840045	9690	4
cg07986791	16	55498979	1.6567573039266584e-4	3.1061737246124784e-4	0.593773597795774	4.316648742536274	0.2292395379989567	9694	4
cg07986907	2	113416953	-7.643168060761527e-4	6.681476835300823e-4	0.25265103798085614	0.9858914168048359	0.8046657639687737	9705	4
cg07986943	2	176932579	-1.3239220281771762e-4	5.11612401441062e-4	0.7958092950866689	6.075749431072733	0.10798245044710503	9706	4
cg07987051	16	5080405	3.1217844517446433e-4	2.461397093884683e-4	0.20469163219479136	1.0959999985444704	0.7780397866468378	9696	4
cg07987148	20	45318890	0.0019516997817038099	9.719497940491149e-4	0.04464060270590957	5.247125322275805	0.15457037975929575	9704	4
cg07987191	19	46191614	-2.3802043792414505e-4	3.396212902535537e-4	0.4834024073982914	9.502230621865538	0.023307642196410815	9705	4
cg07987250	6	18368166	-2.605345842432467e-4	4.3879083051791734e-4	0.5526754806663196	2.5039896188008948	0.47457050135347906	9699	4
cg07987262	19	19314408	2.0914417915843288e-4	1.9196266827179858e-4	0.2759314985090644	2.6754701955696407	0.4444119858098608	9693	4
cg07987311	15	94899387	-3.0765631131012325e-4	7.902841167433852e-4	0.6970554486616627	1.2267270502325633	0.7466014557033621	9664	4
cg07987587	22	42486991	1.84038606155922e-5	2.5217856428838353e-4	0.941822446149152	3.3096533888507995	0.34630133109351946	9705	4
cg07987697	2	131674687	6.023294106114684e-4	4.536836912951651e-4	0.18429648468347223	1.6463778773056443	0.6489202575897091	9701	4
cg07987796	19	51328451	-3.695060788387042e-4	8.705974323541561e-4	0.6712535769493575	0.1263935992315746	0.9884920386573948	9705	4
cg07987843	12	3309495	1.2174237066594602e-4	1.5107703181164173e-4	0.42034100685436193	2.9516181032523523	0.39914502384647915	9665	4
cg07987890	15	69366322	8.200691678153524e-4	4.043100665036799e-4	0.042527857937430295	2.118991020857661	0.5480803153703732	9705	4
cg07988015	9	19103101	1.8626467725714235e-4	2.1320014455171495e-4	0.38230282990135195	2.9565605156233463	0.39837129545328814	9706	4
cg07988060	17	30234789	-3.134138298882573e-4	4.5996217547460177e-4	0.4956244693434498	0.16647347817035296	0.9828110144123658	9702	4
cg07988120	16	57520496	-4.5140919656602206e-5	1.2579128477785515e-4	0.7197030408543592	4.272246911029228	0.23352740592954524	9695	4
cg07988171	19	16199419	1.428971720576515e-4	9.683113254754487e-4	0.882679304263982	4.587453409093185	0.20462103751744248	9704	4
cg07988206	12	131190324	9.544733969359557e-4	0.0010255948122541677	0.3520328327945094	2.3747350000400207	0.4983550216336898	9691	4
cg07988466	2	236505170	-2.1580720830492782e-4	5.356262382570655e-4	0.6870171256830817	1.3650101817649116	0.7137566386549931	9705	4
cg07988820	12	82153109	6.89825223483619e-5	5.196381223087858e-4	0.8943902437127162	2.320300094194101	0.5086431069858546	9703	4
cg07988927	6	116938986	-6.347861492832637e-4	5.095823536848535e-4	0.2128749779450408	0.25673964116265585	0.9679480614898684	9698	4
cg07988973	2	3307598	2.0680346982192714e-4	9.573412343217269e-4	0.8289732844240176	1.2825218965184044	0.2574306574090237	1330	2
cg07988979	2	239888415	-0.0010939350392189411	7.740162842450058e-4	0.15756076583188686	2.2979284243405673	0.5129178820470017	9704	4
cg07988989	2	120981274	-3.463589860310121e-4	1.8188755413313734e-4	0.056877911030589146	6.054032580905637	0.10901081103622176	9702	4
cg07989042	7	128410110	5.297170912703236e-4	8.422112729140572e-4	0.5293753299012793	5.98597850731853	0.11229439749600134	9574	4
cg07989221	16	86231948	-4.3667606750045953e-4	0.0014392010320964372	0.7615731465158102	0.5541296279469604	0.9068482186376585	9700	4
cg07989293	2	161070749	0.0011464688595156272	9.80086327478595e-4	0.2420963010883756	3.1808212765812702	0.36457748338052526	9691	4
cg07989298	17	63074896	-1.3534041931295568e-4	4.093267670634397e-4	0.7409152895373439	5.044570901825919	0.16856238621413996	9704	4
cg07989437	6	30612130	4.257734575117298e-4	3.721005486128018e-4	0.25252286427269055	7.351820390534476	0.06149058518161318	9703	4
cg07989466	12	64797213	4.490426991602148e-5	6.084333547511365e-4	0.941167057444961	1.915143138506239	0.5902044658365808	9704	4
cg07989490	10	8117026	-3.324089124710461e-4	4.977386213460636e-4	0.504236818558355	2.4700750889751752	0.4807234678145571	9691	4
cg07989501	12	53835350	-3.7618910851029187e-4	2.3007021536757666e-4	0.10202690244931883	5.515717011955041	0.1377015823378363	9654	4
cg07989511	15	78730357	4.5882447774605086e-5	1.9010641480295744e-4	0.8092827830826156	0.6015433292996566	0.7402467779583	5807	3
cg07989514	14	77495178	-5.7935690139513154e-6	1.469197504805053e-4	0.9685447225144174	3.6061572643180773	0.3072526226755671	9703	4
cg07989568	17	6735152	-7.010218460108414e-4	3.300737934214299e-4	0.033684051926925675	7.315157842897208	0.06250296950859147	9705	4
cg07989629	12	124782528	-2.2111223632091776e-4	4.8511825432430395e-4	0.6485407182754452	5.1942850096798185	0.15811105124907582	9699	4
cg07989678	2	172543677	0.0018925609087224247	0.001050342355990554	0.07156877871004332	1.2633954341002398	0.7378429913685289	9470	4
cg07989740	6	47234372	-2.548807976128434e-5	9.017923885938308e-4	0.9774517524300653	1.0338963784179862	0.7930507978573833	9640	4
cg07989851	15	38117466	5.352680196830753e-4	7.517681582286886e-4	0.4764572876805299	2.5576536005506925	0.46496182657071616	9704	4
cg07989985	20	31989394	1.1706782071884859e-4	1.6807837793037387e-4	0.4861111741195597	3.034936070203517	0.3862700236407717	9703	4
cg07990022	10	16570110	-1.0848088863750804e-4	4.987673873346974e-4	0.827820297606148	4.233729099634614	0.23730658369060637	9650	4
cg07990111	17	904364	4.654284102950178e-4	3.4335174537809896e-4	0.17524428880806925	0.788599193720445	0.8521919675476898	9700	4
cg07990198	19	48957868	-1.4439049031772625e-5	2.088216859430752e-4	0.9448739215146191	2.9878242576039065	0.3935062483239607	9660	4
cg07990273	2	3524596	2.3865346909574512e-4	6.234989419534048e-4	0.701894137703698	3.796200888910169	0.28432834047103345	9705	4
cg07990390	16	1217211	-6.444154242053012e-4	7.148134650136512e-4	0.3673142919986683	1.1382843786117105	0.7678410344115139	9687	4
cg07990489	2	183989218	2.0122779224456135e-4	1.5009849991110238e-4	0.18003792780321026	7.669511622273536	0.05335926707191944	9704	4
cg07990511	6	36853609	7.930611276596447e-6	1.2580694993559452e-4	0.9497362906395911	2.6781251861169086	0.4439574986794417	9645	4
cg07990541	17	72744669	-9.185227190945397e-5	2.676469093901142e-4	0.7314596614216411	1.262810930803432	0.7379823510267657	9701	4
cg07990546	2	74742309	-9.696667016210037e-5	6.805862682844479e-4	0.8867046607046524	1.5858212038192092	0.45252575428736175	5809	3
cg07990556	4	159792176	-0.0012829340495968797	5.683736624603859e-4	0.02399546848515021	0.7615420750304458	0.8586417795514274	9704	4
cg07990582	10	1222408	-2.254602010381616e-4	5.079258767181418e-4	0.65712640857611615	4.281010964904196	0.1175953855918371	5805	3
cg07990658	16	89202571	-3.2405217798348593e-4	0.00086949936883025825	0.7093804998480142	0.699758659961985	0.8732607132166699	9703	4
cg07990681	16	86666077	-1.1294872530197402e-4	7.861877894314087e-4	0.8857639491367506	7.964457303991224	0.04675200574121482	9701	4
cg07990736	9	37026418	-3.346861633196804e-5	5.231372336172766e-4	0.9489887452854964	5.085783333826796	0.1656223631209387	9703	4
cg07990749	10	47008316	-4.336700835252067e-4	4.6484641212544536e-4	0.3508550894457854	7.959779798125142	0.0468502906238834	9701	4
cg07990843	17	25676201	2.0425973555155346e-4	2.874509649498856e-4	0.4773384400875871	3.898593436800458	0.2726244616750262	9692	4
cg07990873	19	58235167	2.6947279800945966e-4	3.854142111865831e-4	0.4844413477396078	5.725187779335183	0.1257733810163888	9696	4
cg07990939	12	88536410	-1.7406217981421343e-4	1.8501210820149377e-4	0.3467996359358936	3.3797446108864246	0.3366970025827139	9703	4
cg07991055	11	115027871	0.0010445877888943958	6.697297601712204e-4	0.11882716250798832	3.9395400420190763	0.26806715780272616	9678	4
cg07991100	4	36283184	-0.002306145766885922	7.743245473338698e-4	0.0028988270350127766	1.5092646860284913	0.6801337023771172	9703	4
cg07991112	6	27841423	1.5492548220848772e-4	1.946667424086371e-4	0.42611935951962887	3.215582157990723	0.3595659040831756	9680	4
cg07991139	11	122191244	4.85518191592641e-4	5.598421240228011e-4	0.3858098311463505	1.0453609168754325	0.7902777831782146	9701	4
cg07991229	6	125684960	-7.034581077446714e-4	4.928434572507756e-4	0.15348020490924996	2.4801551550863135	0.4788881691800029	9706	4
cg07991241	10	33269695	-4.026675884818006e-4	1.8353796132105913e-4	0.028241167426721923	0.4025704892034074	0.9397109815141222	9698	4
cg07991288	20	22559339	7.6818856702163e-4	7.578168941600752e-4	0.31073248628556394	8.26939216728967	0.040760228582514615	9705	4
cg07991479	17	40265765	3.0869600230641684e-5	1.452677058232078e-4	0.8317158353742541	1.139013531555396	0.7676653759225635	9660	4
cg07991586	16	50279175	5.061277037973456e-4	6.872239654360323e-4	0.46143775139795573	2.578645846709967	0.4612455103760877	9704	4
cg07991600	17	7589380	9.979170132384314e-5	1.7148966504879187e-4	0.560626713851764	2.938407082808552	0.4012194062115823	9692	4
cg07991621	4	2820479	0.002015085116571085	0.0015713132578421302	0.19969500203430382	1.8266727044468978	0.6091479287975077	9698	4
cg07991675	22	36697055	8.153592528546286e-5	5.378966732291833e-4	0.8795159394625904	3.7005427567066356	0.295668549410734	9706	4
cg07991704	4	72096973	-3.835822715968026e-4	4.1311218903846884e-4	0.3531387242605697	0.5055132846631425	0.9176785082371617	9704	4
cg07991951	6	166581519	2.2986050092445046e-4	2.361347700173587e-4	0.3303399887812905	7.468925920752074	0.05836227658115184	9706	4
cg07992040	4	47915995	4.8698173961081654e-4	2.0421309926556218e-4	0.017094245760569452	5.558863120631276	0.1351600351299972	9703	4
cg07992044	11	68096049	2.206081584893314e-4	1.9719302194852136e-4	0.26325012928614905	0.6937935011640479	0.8746628005179897	9672	4
cg07992143	7	45146807	2.3624832615609813e-4	3.465102320354554e-4	0.4953697133277098	1.9068455128438822	0.5919645213165178	9704	4
cg07992196	4	124671519	1.7813556361080108e-5	6.355194704704731e-4	0.9776382922691612	0.44766789566533505	0.9302285767720356	9648	4
cg07992308	19	49577162	4.474733081131598e-4	0.0012977519726024666	0.7302398504396242	3.6892061397360583	0.29703899505248144	9706	4
cg07992340	16	70320238	-7.427399608431433e-5	7.650441767707163e-4	0.9226592227536188	1.4140864464701834	0.7022361373237357	9683	4
cg07992377	11	3173953	6.116360496339876e-6	4.746444688161285e-4	0.9897185896582996	0.8808367965517799	0.8300496944587341	9656	4
cg07992385	2	169058521	4.976038670775985e-4	5.958591991736255e-4	0.4036596588771886	1.1745415504108616	0.7591165495075358	9705	4
cg07992457	17	71744924	-2.515500968774448e-4	3.3416854949294667e-4	0.45159166626713704	4.313342927150284	0.2295562681708613	9676	4
cg07992477	12	52694186	1.5803720492565403e-4	6.172964175745083e-4	0.7979391766090013	0.22349378545752166	0.9737103448284834	9699	4
cg07992484	2	106724161	-7.654530609245345e-4	4.7803088339119977e-4	0.10931872921867979	0.8136152778869422	0.8462077434614801	9669	4
cg07992500	2	37896583	-2.3075325120387082e-4	0.001869773534222705	0.9017805333209992	1.3161695130931812	0.7252970935893417	9700	4
cg07992594	19	19778594	-3.889720320102143e-4	1.772061643793251e-4	0.028161775707916434	2.1480715820996577	0.5422489356450356	9652	4
cg07992625	12	54020444	-2.941860142712272e-4	2.684058210470789e-4	0.27305719702848685	12.568566530871045	0.005668879860045073	9673	4
cg07992659	7	33961367	3.6988599496138815e-4	7.545775697834888e-4	0.6239998164382957	0.438347032174265	0.9322117949866818	9704	4
cg07992779	19	15254683	6.538111557284197e-4	3.7194496735957176e-4	0.07877866599440703	0.951363663605297	0.8130181489021129	9706	4
cg07992840	16	55052984	-9.487978053300062e-4	6.506549039040124e-4	0.14477999266215838	2.2397195625542037	0.5241672868176364	9705	4
cg07992918	2	183989047	1.454744674373416e-4	3.287242499446067e-4	0.6580966477241496	1.646805379259081	0.6488241874789649	9634	4
cg07993003	19	55454132	-1.9171326715431572e-4	4.7050066997551614e-4	0.6836653845817071	1.286133282635268	0.7324284701762699	9702	4
cg07993036	22	46467577	2.4352574140275236e-5	2.2483224836648415e-4	0.9137462859547619	5.398617634416929	0.14482972976657116	9704	4
cg07993178	4	53617076	8.282115399974259e-4	7.171773724903301e-4	0.24816370732690754	2.971516690670713	0.3960376227718226	9702	4
cg07993350	4	15937298	-3.3893464628027245e-4	4.6636611228951987e-4	0.46737507892137775	1.4793285184661782	0.6870494494115644	9704	4
cg07993363	13	77403516	-1.3305220931724432e-4	9.305831890331844e-4	0.8863081619816763	1.683328565777252	0.6406465756771319	9697	4
cg07993367	7	149568778	4.526521823012382e-5	5.161125035629756e-4	0.9301118060206833	2.639344954628975	0.4506335817696906	9697	4
cg07993372	16	427084	-4.8629138018354115e-5	1.3850274632101569e-4	0.7255088659709649	2.243916772121764	0.523350015466836	9659	4
cg07993468	7	73389632	-3.7378972074107405e-4	1.3032298542239233e-4	0.004128411817167164	0.95088051172521	0.8131349853470276	9665	4
cg07993507	22	48026567	-1.1227618210041982e-4	5.43426195326362e-4	0.8363160367873291	2.308592820409209	0.5108767497495716	9704	4
cg07993547	19	18210197	-1.6399644940018595e-4	2.3166220367614484e-4	0.4789999193685233	0.47433952342105246	0.9244916378920022	9619	4
cg07993586	7	157204960	-5.930513335971258e-4	6.023689474377133e-4	0.3248541450347855	2.5544828528443517	0.46552522393839574	9702	4
cg07993642	6	126111480	4.1177710694313024e-4	1.7026080375996886e-4	0.015584305146754032	1.5393558979445299	0.6732172463478241	9701	4
cg07993743	17	44928288	4.2040522995213226e-4	0.0010636482610922153	0.6926596064891077	1.5123876373130494	0.6794142355780102	9705	4
cg07994435	17	70587467	0.0019021377874583643	0.0017380293809071156	0.27376988996554547	4.871030555448321	0.18148820431541288	9705	4
cg07994485	2	97652440	2.0721214097778386e-4	4.4419282613952657e-4	0.6408637896372031	2.531621599181555	0.4696034482827174	9703	4
cg07994487	16	1598866	-2.0241377708614427e-4	4.5446601162406786e-4	0.6560392728688416	1.9190167244660192	0.5893840108951668	9704	4
cg07994622	20	4804052	1.2661407371154323e-4	2.025841387530842e-4	0.5319743399987406	2.8023902756291617	0.4231065862696033	9704	4
cg07994661	4	153856847	-4.886610855964111e-4	5.892784408721008e-4	0.40696109627884974	0.5464471262669385	0.9085749020294116	9703	4
cg07994696	16	11680075	4.45333418021394e-4	7.675921528132555e-4	0.5618004401850383	4.725720400747426	0.1930187723853586	9669	4
cg07994859	13	79328636	5.561554688113967e-4	0.001483389034299601	0.7077183338588288	1.2016403495196806	0.7526109150175022	9706	4
cg07994987	6	6007769	-1.722010552489616e-4	2.0024942155798625e-4	0.38982606059576885	0.4318097489378283	0.8058119515175962	5807	3
cg07995091	20	60966227	-1.620030244927648e-4	5.419303028757575e-4	0.7649881074627618	1.577938097786108	0.6644024890057154	9705	4
cg07995114	11	47862559	-8.071079984726362e-4	4.8369261442607916e-4	0.09518909329795913	3.2439619456106734	0.3555185603378002	9702	4
cg07995179	6	85484287	-0.001514013231725642	5.848929484077155e-4	0.009638641295535093	3.895407026403933	0.2729820259846622	9692	4
cg07995200	6	108865761	-4.1825465151335993e-4	6.533621019833733e-4	0.5220702082291964	1.5274992898509927	0.6759382061929735	9705	4
cg07995319	16	88807687	5.346721204006116e-4	6.039570626203761e-4	0.37600473056845074	2.1063148718626485	0.5506362785804266	9705	4
cg07995365	10	75012644	-1.1867171686105866e-4	1.375899674725456e-4	0.38841095425645794	0.9667044699711904	0.8093077435607261	9705	4
cg07995570	1	91192025	-1.1838613029534007e-4	2.6052902488581727e-4	0.6495361423985726	0.829886688620777	0.8423059799760131	9705	4
cg07995847	11	2436640	-2.183144388600615e-4	4.3741694238580783e-4	0.617709512637078	4.093946089228346	0.25149671236369203	9704	4
cg07995893	7	104650933	-2.0647748144173212e-4	7.972658720185048e-4	0.7956491564326171	13.72078548714962	0.0033109318917768325	9691	4
cg07996255	16	73093309	4.3429762296288895e-4	3.290907707849561e-4	0.18693871910094334	0.5423510027630335	0.9094932908316549	9676	4
cg07996260	11	127031516	-6.570130051789442e-4	6.105047004169061e-4	0.28184672104482617	0.8506599038897392	0.8373153475843418	9701	4
cg07996278	4	190529481	3.6636448799544835e-4	8.239589883760773e-4	0.6565804942600886	2.933227823373946	0.40203511965610483	9705	4
cg07996345	11	47600851	2.69453154839464e-4	2.743747294589997e-4	0.3260690187796439	7.887936594113423	0.04838539265019571	9670	4
cg07996352	21	46951449	-1.987092154502927e-4	4.330714327675445e-4	0.6463511918626235	5.081206301400501	0.16594648505924828	9702	4
cg07996391	19	1308161	-8.027485309353556e-4	4.971457695606013e-4	0.10637251499317113	1.0488915160959495	0.7894239415359721	9704	4
cg07996393	6	43792951	3.772171341374575e-5	5.802657840137924e-4	0.9481679114900928	0.5537389869789829	0.9069361475446156	9699	4
cg07996452	7	47749519	4.87497817039293e-4	2.925400377027381e-4	0.095627580595495	1.5390478381857675	0.6732878714986783	9701	4
cg07996532	1	21620812	-5.140255499507811e-4	4.8168805544492456e-4	0.28591147247058213	0.6542058815400665	0.8839185708472942	9679	4
cg07996548	20	32399026	2.786690564959351e-5	1.4936841182568305e-4	0.8520017743526247	0.7962684628482741	0.850359358194448	9655	4
cg07996555	10	453149	-4.177132643142532e-4	4.4915200171239734e-4	0.3523688911276101	1.9780834134664442	0.5769680129585691	9700	4
cg07996577	7	100888156	1.24236146246706e-4	2.3558208650680253e-4	0.5979448617248901	2.951937051451558	0.3990950547291226	9688	4
cg07996580	1	2793928	2.1254772646919174e-4	4.4404732573665053e-4	0.6321804726881421	0.5238698320152648	0.9136168761498692	9705	4
cg07996594	1	25257505	-3.290645680207907e-4	3.8212980869372954e-4	0.3891648254503494	0.6538916056722615	0.8839916849704383	9645	4
cg07996615	16	27500407	3.0206199653118175e-4	3.5654344552268056e-4	0.3968861708401318	1.1415268631085955	0.7670599553627435	9702	4
cg07996785	1	65775125	-1.230007755776902e-4	2.2186271810222457e-4	0.5793048649983956	10.261873024678511	0.016466390005267388	9703	4
cg07996838	7	111382084	0.0014545688794840009	0.0011639794044542957	0.21142679647219442	5.741389924780585	0.016569675265806483	1329	2
cg07996880	19	49339085	4.195198436400117e-4	2.3475186500788005e-4	0.07392491695585075	4.7141428234479585	0.19396626493426877	9686	4
cg07996992	1	85040343	3.4936753609186524e-4	3.0385552470824973e-4	0.2502337748949662	3.1967195673975874	0.362277949864056	9670	4
cg07997035	3	79816949	-2.8939983175891275e-4	3.0699494985606863e-4	0.34584155229228825	1.4839009100766487	0.6859909454134854	9703	4
cg07997066	3	44154910	7.307291955679072e-4	3.769746258708502e-4	0.05257392923636466	3.13501200543729	0.37127376055453926	9706	4
cg07997076	13	21286934	-1.7085396012123967e-4	2.795170556536174e-4	0.5410360762426126	5.019413615288496	0.1703810910474097	9691	4
cg07997104	6	112318459	-5.811584970539313e-5	1.705000982870351e-4	0.7332125721391292	0.5452552681505585	0.9088422898599446	9702	4
cg07997195	17	18811570	-3.5590098893942604e-4	2.8275848100422574e-4	0.208147798754077	2.9464144216215136	0.39996102100771835	9644	4
cg07997294	4	113437801	-1.1790442201956517e-4	2.520158466112129e-4	0.6398952437865074	5.036453807257047	0.16914719626855795	9699	4
cg07997333	8	102450860	-7.99760271816526e-5	2.860103625750151e-4	0.7797642064789172	2.707450665755049	0.43896261635213335	9706	4
cg07997370	16	34443120	0.0021427860079998137	0.0019877987249002802	0.2810474550279204	4.99490932388309	0.17217028836148462	9705	4
cg07997434	2	238864969	-1.446017148697743e-4	2.785748513174183e-4	0.6037072549214464	0.46490648647738814	0.9265308190321132	9702	4
cg07997493	17	37761947	8.652582273596253e-4	5.209522592519992e-4	0.0967302085753765	3.4032879259989537	0.3335236593823365	9705	4
cg07997529	6	142682670	6.557179931476518e-4	9.778034223793986e-4	0.5024734156737933	4.747027858155738	0.1912862645169731	9704	4
cg07997575	1	165017443	-8.96533377512575e-4	7.657471446095011e-4	0.2416809521638478	3.4601014150633844	0.32597382074503434	9689	4
cg07997596	1	3685319	3.939050958808992e-4	4.349542252463938e-4	0.3651347666257112	6.163652365144549	0.10391403806009225	9703	4
cg07997634	7	95818282	2.6331656470626855e-4	6.963265095231995e-4	0.7053184249868334	0.9834125958417118	0.8052655303069419	9696	4
cg07997682	22	41418886	-6.59167146030019e-5	2.2508744352076968e-4	0.7696372946879378	0.3679896239689376	0.9467727348553765	9672	4
cg07997689	1	38156178	-1.6289904613114628e-4	1.8373982840844567e-4	0.37530802887650266	1.362523067216858	0.7143425578077603	9703	4
cg07997737	19	5822630	-2.376807271787319e-4	0.0012901709538076932	0.8538375661904047	5.693068888015816	0.12753631860374595	9704	4
cg07997877	17	1810853	-0.0011547199506545605	0.0014059800528651335	0.41148005211620803	2.381957269269443	0.49700210833893615	9705	4
cg07997936	6	26183678	0.0018672037767520945	0.001102123095368318	0.09022955506351649	2.8992941958220735	0.40741405770417205	9697	4
cg07997941	1	6614800	-9.11910302974881e-4	5.707598703573318e-4	0.1101069273457928	4.417261511293227	0.2197901715173162	9397	4
cg07998070	1	206785660	3.762610082034739e-4	2.541055914848998e-4	0.13867933814591768	1.9920488721294627	0.5740586299778265	9669	4
cg07998072	16	19425853	-0.0016216917382560496	0.001042701370091664	0.11987959221047882	7.48997443828264	0.05781661185746296	9692	4
cg07998213	11	46366813	-3.9857512521265716e-4	6.786431632138762e-4	0.5569943299461484	9.62904761207539	0.008111083607452826	5802	3
cg07998216	8	70584832	-0.001405607135743356	8.924985356996958e-4	0.11527663374323228	4.056890785078145	0.25538612007611566	9702	4
cg07998277	13	112859218	-5.012114103315819e-4	0.001129701309821627	0.65728321713165	2.264733264193521	0.5193107234226724	9705	4
cg07998290	8	9912305	1.3418003558345261e-5	9.759751874910115e-5	0.8906489976919825	1.0559641645466096	0.7877137053476002	9596	4
cg07998325	19	13347125	3.755107604735143e-4	5.397648225448925e-4	0.4866209341017772	1.4622355889153933	0.6910133556926747	9668	4
cg07998374	3	113234057	2.604634516320736e-4	1.4450403118544206e-4	0.07147228410491108	2.2178609395562208	0.528438896855014	9671	4
cg07998387	7	22767571	-0.0026304776293785276	0.0011971354704997524	0.027998320591667916	3.78779045287074	0.28530950361457447	9704	4
cg07998396	10	130008559	-3.261123052962535e-4	2.893762350732057e-4	0.25976397638145016	3.9551390013242127	0.2663492315419089	9665	4
cg07998461	10	35415601	1.386113427854796e-4	1.9070884455872145e-4	0.4673351360353995	0.8419690590871975	0.8394044616302193	9696	4
cg07998554	19	14785776	7.155662779220614e-4	3.3190083396391826e-4	0.03108646965451223	2.3137528970452217	0.5098913382731313	9704	4
cg07998677	3	184302124	5.210379009532781e-5	4.020314564270567e-4	0.8968818929718109	0.6024716430751135	0.8958663147267139	9706	4
cg07998840	16	88851295	-6.165434427907419e-5	1.8372942158610185e-4	0.7371940733126706	1.984845153440308	0.5755581006597047	9692	4
cg07998908	4	5035653	-0.0012659344024094654	6.96287421770307e-4	0.06904572462959606	2.88909521566113	0.4090424700235352	9667	4
cg07998951	7	152456579	-0.0013213940807801467	0.001294470651737906	0.30734977569010624	3.47898601190993	0.3234978091733709	9703	4
cg07998954	1	207181856	-5.85923700482436e-4	4.05282345699476e-4	0.14825650866787118	3.1094259121953343	0.37505962666169484	9698	4
cg07999042	11	61598930	-6.505226939323565e-4	5.334092761068228e-4	0.2226330849149064	1.1071163690937298	0.7753564475131605	9699	4
cg07999201	4	16587121	-0.0012504374510319987	5.241905851409982e-4	0.01705762000011345	1.013770709998969	0.7979199005216093	9656	4
cg07999415	11	71724338	1.839074175075294e-5	1.9431046729573702e-4	0.9245958751134131	0.8438549216403831	0.8389512770119711	9696	4
cg07999668	12	8765336	-9.38549964164718e-4	6.29842079832923e-4	0.1361886443030615	2.194778786516861	0.532977519532064	9704	4
cg07999732	7	150080842	-2.707587281949275e-5	3.285592060464098e-4	0.9343223574592574	1.543421086890864	0.672285626900098	9705	4
cg07999738	8	140744386	-4.287590122331e-5	1.1233441872624362e-4	0.7026980744320555	1.5571660198491848	0.6691406526717619	9635	4
cg07999845	4	154710961	2.2616260948985016e-4	5.542318080472535e-4	0.6832259459726049	5.106433027741659	0.16416744594679744	9685	4
cg07999887	8	87526955	-6.960037852306601e-5	1.357271063481999e-4	0.6080937121633749	1.2376565677237081	0.7439875948191441	9652	4
cg07999953	1	35249327	-0.00022593522077515429	5.495096309421085e-4	0.680956763170607	0.4933030543932605	0.9203602188097343	9705	4
cg07999988	1	201625499	4.5322563721472556e-4	7.81376884084226e-4	0.5618912775796309	2.773750626250565	0.24985480417863754	5805	3
cg08000065	8	35092823	4.4698304683449817e-4	4.5244524911567757e-4	0.32318821794909697	0.35394674743315346	0.949582735779175	9700	4
cg08000082	8	25999375	9.69684490266994e-4	8.337316184700113e-4	0.24480292417723615	0.9012674232762518	0.8251219398744767	9566	4
cg08000102	2	233561755	-3.836468157152402e-4	3.6153040271169135e-4	0.2886106417220845	2.866130956110931	0.41272896299158424	9638	4
cg08000118	8	144105709	4.068146436799435e-4	2.413176259606974e-4	0.09183321811950176	2.4024825710783606	0.300820575834975	5809	3
cg08000278	4	109683819	-2.4369934495057085e-4	1.5671344000904542e-4	0.1199309552414715	1.1495323660592733	0.7651321960229901	9653	4
cg08000284	3	2004766	-0.0010795730806286985	7.178792557811035e-4	0.13262345139512766	5.212174385805474	0.0738228338918066	5809	3
cg08000301	19	10701275	-3.745286169607547e-4	5.82977709110751e-4	0.5205870701696156	1.5366115605864663	0.6738465416444683	9705	4
cg08000325	16	4644662	2.2220191299516945e-4	5.310974274560078e-4	0.67566741943897	4.716431806670818	0.1937785948117753	9702	4
cg08000336	1	36621206	4.384454948352957e-4	1.7118265543030292e-4	0.010428940221734868	1.129470806851514	0.7699648957757697	9704	4
cg08000413	2	166930049	-6.357616969514419e-4	6.136013367751051e-4	0.3001483826705083	3.557029216256357	0.3134405981808351	9686	4
cg08000459	4	187987206	1.0662863378513875e-4	5.206014961201453e-4	0.8377142082806834	0.2620091352169937	0.9670076511698205	9658	4
cg08000601	1	209957601	1.0790882756976639e-4	1.9184095636960873e-4	0.5737814764155746	1.2318910714037248	0.745366113169047	9705	4
cg08000644	2	189600758	-0.0016251495380066527	0.0010477064553854768	0.12086581674580996	0.6641781303803754	0.4150887697863719	5452	2
cg08000672	1	2012434	4.280308706046797e-5	4.716362639415655e-4	0.9276877087618709	2.57587840970663	0.4617340746966201	9699	4
cg08000684	19	11530025	-6.949726369946306e-4	5.035570075151019e-4	0.1675475362926529	0.29914313073545074	0.9601895536714989	9692	4
cg08000731	11	316247	1.9068550143059e-5	0.0016100350033940898	0.9905504252753322	1.8726358994729662	0.5992575104891326	9686	4
cg08000847	10	105880925	6.166517256191479e-5	2.098523495874121e-4	0.7688723091539037	3.2303125921353844	0.3574601950142784	9701	4
cg08001014	2	115207893	-0.0012639135457822783	0.0011118646411184222	0.25564227859565564	2.3366917212190708	0.5055282123971861	9630	4
cg08001123	16	9943686	-3.3981726938430394e-4	5.061167410622254e-4	0.5019525455576257	0.7126487953124857	0.87022486907847	9677	4
cg08001256	15	90611340	6.811515474719811e-4	6.110287884898112e-4	0.2649525134288165	1.0173513198557629	0.7970535498941049	9705	4
cg08001389	19	1514425	-0.0012446238359196332	5.006905416416499e-4	0.012925530093188923	2.308287836900882	0.510935037098108	9701	4
cg08001552	16	929542	-2.1915905081123623e-4	1.733120770819846e-4	0.20603834919050146	1.3796199713077812	0.7103187994812216	9665	4
cg08001559	14	52326905	-2.600561645079284e-4	0.0010155884591631485	0.7979010229306944	0.5886295029834632	0.8990303839587794	9696	4
cg08001580	8	6637992	3.224848932789027e-4	6.438898591759728e-4	0.6164847198960797	2.7131969392481694	0.4379892694953631	9699	4
cg08001592	17	48350867	2.0868016932574235e-4	2.9478215793974537e-4	0.4789991860077563	0.7210165607822869	0.8682498602512282	9701	4
cg08001603	17	4901107	3.4111207657747464e-4	1.9619421001532253e-4	0.08209723104591096	1.0785515788807922	0.7822541770443913	9668	4
cg08001668	11	92670490	5.580748305042927e-4	7.76693897273998e-4	0.47243296593732564	0.37880783427015385	0.9445846543567901	9674	4
cg08001742	16	75467215	-4.449216757184011e-4	1.5563863851120996e-4	0.004254024040186571	1.4426333055126241	0.48611179398605653	5806	3
cg08001824	2	206649590	-1.4162086490050326e-4	4.5800362535350234e-4	0.7571591902175325	5.125883117075335	0.16280805300505657	9692	4
cg08001838	16	11681807	-3.1364282137761126e-4	4.62409916960297e-4	0.49759496826876415	0.6220196874979994	0.8913734819443706	9705	4
cg08001895	6	94129582	-9.720124510698913e-6	2.4613960361716275e-4	0.9684994943431784	1.9134097860436117	0.5905718491449792	9649	4
cg08001899	17	47751234	-5.194080027773695e-4	8.752493648763088e-4	0.5528867110052592	1.0183059191878572	0.7968225829455345	9672	4
cg08001952	8	140974696	-6.284017226996356e-4	4.798261507384995e-4	0.19031609630990293	0.06740204534328173	0.9668605308076144	5805	3
cg08002151	17	47968096	-8.534106350972424e-4	0.0010121120285876992	0.39911782905068044	2.283429128958976	0.5157028770641843	9703	4
cg08002746	8	19961386	-3.7688662798586014e-4	0.0010090418157838205	0.7087693322530089	3.921786772147043	0.14073263616499668	5675	3
cg08002765	12	65567827	-9.340685347647515e-4	9.751129241475924e-4	0.338109119049724	1.4824965894563698	0.6863159604776082	9537	4
cg08002791	12	131541853	-5.330699464994669e-5	0.0012085647798876853	0.9648185669798836	1.6427051087040214	0.6497459501414353	9681	4
cg08002795	4	83351453	-2.0124517163121064e-4	1.518883901580529e-4	0.18518631805518435	2.585563725589988	0.46002603499444883	9631	4
cg08002861	4	100468301	2.4450097355013074e-4	6.217870773524677e-4	0.6941547911802879	0.7415812043326662	0.8633827377688632	9702	4
cg08002883	3	192127457	7.01906964311651e-4	6.948071033146727e-4	0.31239063526638566	0.15367946162681614	0.9846958919464122	9667	4
cg08002926	4	37224128	-8.976663787232712e-5	3.977920073171133e-4	0.8214641238663296	3.1672803096544584	0.3665459612265717	9700	4
cg08002981	17	59356720	5.217828390233629e-4	5.471718440192503e-4	0.34028636994365735	11.302334776999682	0.010198488650931519	9702	4
cg08002996	12	93963601	-2.040400859985665e-4	2.0356720537944236e-4	0.3161876318575235	1.6747352083300664	0.6425652669081838	9702	4
cg08003077	20	44485762	-5.736892165627437e-4	2.948935235525702e-4	0.05172548620910925	0.3889852431065514	0.9425083684388025	9700	4
cg08003102	4	88451496	-2.767433879976122e-4	7.631843280577092e-4	0.7168912280692474	3.4664873483114245	0.3251346808144545	9697	4
cg08003150	20	62103627	1.3103181293569086e-4	1.45081595006684e-4	0.3664412778733934	8.773224049492743	0.03246300367011446	9658	4
cg08003353	13	31407120	-0.0017836002631594849	0.001267881961651452	0.15949982257641107	1.9002778115793908	0.5933600979982574	9681	4
cg08003357	3	49824073	-1.7131171958772263e-4	1.6706610629045807e-4	0.30516846307931217	1.1508833959608764	0.7648069599443021	9701	4
cg08003613	5	92917334	0.0010204009957915984	4.833326145743008e-4	0.034757048263244446	1.7985336215978531	0.6152540881555861	9553	4
cg08003628	8	106332188	3.455884494346732e-5	7.421783924294455e-4	0.9628606707357361	4.439523983871529	0.21774846000790846	9673	4
cg08003789	3	14630422	0.001341702917293204	8.842274234147057e-4	0.12917250852752862	1.820147035806417	0.6105605598051982	9694	4
cg08003810	16	3535037	-2.089888991499286e-4	3.6584663724045547e-4	0.5678320279574005	0.4957591664195592	0.9198221116314992	9706	4
cg08003812	3	164502253	4.4000629228105266e-4	7.816925744386854e-4	0.5735103484222662	2.638776623700893	0.45073202169704607	9648	4
cg08004014	17	4521010	-3.1879255825209725e-4	9.48069644282284e-4	0.7366790581415343	0.057043242018950516	0.9964379077636437	9702	4
cg08004045	3	127797258	-2.6503116722617783e-4	3.5340633456662057e-4	0.45329489708488846	0.10252035947414731	0.991533265068936	9705	4
cg08004073	3	169377725	2.0016921429920448e-4	3.8205531058106555e-4	0.6003290932474747	4.268602635364393	0.23388258379769655	9637	4
cg08004120	11	2423455	-1.710819971927659e-4	2.996117991486298e-4	0.5679913625171683	4.4305672383732055	0.2185677763324621	9695	4
cg08004131	11	93212017	-3.930885259583379e-4	4.5307796700922446e-4	0.38561566498137984	1.0214394335092374	0.7960644382427037	9698	4
cg08004162	9	136325323	-4.1851717356407016e-4	1.5747599852694827e-4	0.007868595485372994	0.4283382905833121	0.9343282159299443	9695	4
cg08004278	7	121950926	3.889825633114519e-4	4.5760851411671564e-4	0.3953064658640426	5.715950226125345	0.1262780203483812	9697	4
cg08004365	8	28385564	-4.236646774761309e-4	5.543778684013564e-4	0.44473827490605755	0.17800664252083276	0.9810591620520659	9674	4
cg08004425	1	37499547	5.28925647142359e-4	5.195244488152826e-4	0.3086324422780318	5.1744627988126215	0.07522802839827404	5798	3
cg08004525	13	50703549	3.7026300422213514e-4	0.0010273947347383173	0.7185553467394223	0.6784875375162351	0.8782518502434682	9704	4
cg08004906	3	186288418	-5.654842933282845e-5	1.406451829993146e-4	0.6876365887229563	0.7695645874244711	0.8567320607321464	9702	4
cg08004976	1	160370427	1.7692898375690767e-4	2.985424461487332e-4	0.5534203356906109	0.13358935961185597	0.9353872355105824	5804	3
cg08005093	17	63532898	5.406260855197307e-4	4.530091796950134e-4	0.2327084945297349	4.021668674376164	0.2591337910002828	9564	4
cg08005122	11	110779637	-4.513738939657035e-4	3.472426460996716e-4	0.1936419792667173	1.5960837191151154	0.6602781358437088	9705	4
cg08005165	8	55380663	-7.013663674527756e-4	0.0015099375239945453	0.6422893756726009	1.8942277514048185	0.594647603511095	9703	4
cg08005208	1	163395211	9.92848926992338e-5	7.744383665638328e-4	0.8979887645912052	2.934914166345316	0.4017693741904298	9704	4
cg08005411	12	69753742	3.844134562306684e-5	2.912511651161008e-4	0.8949946337784049	0.3138137184652634	0.9574098990336587	9704	4
cg08005460	17	38473382	5.784281024397465e-4	6.10689526584228e-4	0.3435510721676559	2.1772419997304393	0.5364448872424591	9703	4
cg08005462	11	2212133	-0.0016375642660587724	0.0013945854740292816	0.24030286538552448	0.1137541827243373	0.9901372670439009	9700	4
cg08005604	13	47128887	-2.6683259610333693e-4	2.603623860852622e-4	0.30543359884920657	0.8374096410490486	0.8404997848954978	9703	4
cg08005660	12	47226005	0.003359382715749825	0.0021303843673656417	0.11482073952488873	4.012730109183017	0.2600927851698521	9700	4
cg08005692	1	155506056	0.0016519955153754358	8.023007448182784e-4	0.03948728005031664	3.784340001291023	0.2857129134222694	9662	4
cg08005771	2	8974036	-2.5889481727447115e-6	3.974555151873317e-4	0.9948027714065769	2.9972239827587472	0.392053381581325	9695	4
cg08005774	1	18434106	-0.0011091953264837134	5.702320798520022e-4	0.051755155959577005	3.490852173868899	0.3219505027074415	9629	4
cg08005809	8	144895082	1.827585941654383e-5	1.2134106712357821e-4	0.8802789431427239	1.122030978046946	0.7717585555385023	9486	4
cg08005849	7	81399399	0.0022793930894059915	8.996047717141222e-4	0.011284223091595678	0.426122844762993	0.9347948003319437	9700	4
cg08005872	17	78999347	-1.6686184877537727e-5	5.272652752814131e-4	0.9747538327369825	2.9311863391232262	0.4023570283789216	9701	4
cg08005943	1	231004157	-3.7326336729907747e-4	1.8735311781612973e-4	0.04633829763593993	0.44635427666596333	0.9305087788449301	9700	4
cg08005992	11	31832959	-5.480410082090184e-4	3.4856622114452074e-4	0.1158874182120139	3.0525265713599214	0.3835973009197109	9705	4
cg08006053	8	143402284	1.488463055254008e-5	4.6923258205625864e-4	0.9746943712921969	1.6285213032283687	0.6529402354099865	9704	4
cg08006076	17	72772519	3.9648388645755224e-5	1.5087765261063028e-4	0.7927162735599003	6.3783386183814015	0.09458600950154686	9683	4
cg08006166	3	176914264	2.262434634926505e-5	9.576751190079501e-5	0.8132445841248616	1.8311293996595106	0.6081843721492034	9706	4
cg08006182	2	241831436	1.627821967003845e-4	5.165980692498824e-4	0.7526825759075163	2.221958443079644	0.5276362032877582	9704	4
cg08006309	16	1587810	-0.0016012637289915383	0.0012454534309516475	0.19855219562429688	1.9783678604826023	0.5769086544306496	9706	4
cg08006333	1	10927110	4.7241178377415934e-4	2.7283291324442993e-4	0.08336158343989347	0.5161376222669801	0.91533200904220835	9665	4
cg08006512	1	179557960	0.00028344537657177523	4.667112314018851e-4	0.543635281837832	8.917884508250072	0.030402816039930863	9701	4
cg08006625	16	51147491	8.058023905466866e-5	3.823503846016721e-4	0.8330825696487985	4.214291914852668	0.23923488324458683	9676	4
cg08006672	16	85427738	2.1047491133125017e-5	2.726601777024452e-4	0.9384699109207544	0.3139768206270505	0.9573787388022004	9696	4
cg08006727	9	116061614	-2.6185689436359055e-4	5.630544673173158e-4	0.641884949362518	4.87334942742082	0.18130952826490404	9703	4
cg08006956	19	18418056	-0.0012447222510336934	5.745617743223667e-4	0.030281747123047393	1.6801968162647953	0.6413454342367362	9704	4
cg08006957	2	203736696	-1.6225769442225856e-4	1.448388385115688e-4	0.2626014022242585	0.11965993113720137	0.9893780309978151	9702	4
cg08007074	16	84346361	-4.985531051553647e-4	0.0013829930713444934	0.718481851060096	4.135926333049041	0.24715567865775664	9701	4
cg08007110	3	88198601	3.4595727882350853e-4	4.5202236470240034e-4	0.44406057400485166	4.047772223979768	0.2563515848289594	9628	4
cg08007197	1	1010638	0.0022736399030228917	9.766866231236367e-4	0.01991680994057097	0.8099847773039697	0.6669818874704199	5809	3
cg08007378	15	83477915	0.0026096575522350537	0.0022555378033538853	0.24727230351586116	4.198041667466215	0.24085802456281075	9705	4
cg08007395	17	5093847	6.628313634480497e-4	5.43301653142498e-4	0.22246253981924294	4.593945676153416	0.20406206785745726	9693	4
cg08007465	18	6415183	-7.111381542648413e-4	2.8197335398719034e-4	0.011668811357482364	3.3022119602012765	0.3473348996943075	9700	4
cg08007639	16	2999034	-8.56915606821598e-4	4.1880080789595737e-4	0.04074482459456644	0.3488796820384079	0.9505879664339352	9706	4
cg08007647	1	92683675	-1.58408822769917e-4	1.4876197050559404e-4	0.2869449144142333	2.458773053153396	0.4827878095480181	9678	4
cg08007665	11	2593857	-1.5392867587346392e-4	7.04810921217715e-4	0.8271197086997711	4.172305909986487	0.12416388224019655	5807	3
cg08007899	2	233387643	-4.335963986543994e-4	0.0011382843356051412	0.7032618751264259	6.960908894406495	0.07315423124521675	9698	4
cg08007925	1	3332160	5.6020068914820786e-5	4.0019933214347343e-4	0.8886754639569756	3.1064754257032203	0.21156188710938853	5808	3
cg08007986	9	37576030	7.279795790081652e-5	5.198964326139193e-4	0.8886410586038467	0.7327200848701227	0.8654821865860279	9706	4
cg08007990	2	231276624	-1.5894430403695637e-4	2.4884013176431426e-4	0.5229916726047912	6.168606918752817	0.1036891517822348	9681	4
cg08008072	16	1524255	-0.0017043796942457822	0.0018656503095927923	0.36094916412676165	4.88428834791853	0.18046886878236268	9703	4
cg08008088	8	143609509	-4.646459208920826e-4	6.416441270788734e-4	0.46897429559146825	2.2238511457314374	0.527265731413042	9703	4
cg08008105	2	105857955	1.2604528488640603e-4	9.608507862570648e-4	0.8956321934633424	8.159124972547163	0.04283503598203735	9668	4
cg08008141	13	48761357	-6.014559603968114e-4	8.544474405332226e-4	0.48148746591340064	2.2864744717080785	0.31878536620827347	5803	3
cg08008144	8	1983127	9.388899558239059e-4	5.783142824577121e-4	0.10448377545738999	2.66370967950322	0.44642972348608867	9701	4
cg08008199	19	57791654	3.772102456438093e-5	1.1708751521109274e-4	0.7473307697359366	2.5690050730005263	0.46294928613227637	9617	4
cg08008233	18	44557819	2.836225226376917e-4	8.890246273714267e-4	0.7497063262620756	2.757887342928972	0.4304794094829675	9701	4
cg08008254	17	15860951	-2.772945695758556e-4	4.0222803853412074e-4	0.49057383602874066	5.346520621953825	0.14811206254790635	9706	4
cg08008299	1	151162703	7.247445408583283e-5	1.9659381183009363e-4	0.7123880706426098	0.8761322901962298	0.8311834787496218	9702	4
cg08008352	16	27322356	2.6329817418573346e-4	3.87957435114308e-4	0.49734191187720045	1.4314053580559276	0.698189933422334	9704	4
cg08008403	1	197881741	5.42537322909317e-4	3.9182778660763393e-4	0.1661649971866274	12.849854449892696	0.004972814866238298	9694	4
cg08008475	13	27977779	4.1548973254033395e-4	4.655752706171573e-4	0.37216664723217613	0.7191819394102207	0.8686831566422709	9706	4
cg08008562	1	154530682	2.7567877916628527e-4	3.1027564597050966e-4	0.3742738179525213	3.5243663141457757	0.31761561498643864	9657	4
cg08008636	17	74475050	3.353034761525615e-4	2.069142265354512e-4	0.10512598065062591	7.966637747002904	0.04670625838817127	9675	4
cg08008692	1	159961591	6.295088052494232e-5	4.7047781242981403e-4	0.8935591317536977	0.6558249606560866	0.7204260683994359	5809	3
cg08008854	1	146643751	-2.0127937080315975e-4	2.5930070615220096e-4	0.4376077689355036	0.16939912831004575	0.9823712338298103	9700	4
cg08008931	2	51259493	2.4260095985911018e-4	1.843060979536897e-4	0.18807547683048284	2.04987246200652	0.5621202755897605	9654	4
cg08009116	20	56285716	-1.6760864619654477e-5	3.697952132217806e-4	0.9638484837064508	1.6336621146864674	0.6517814746077496	9705	4
cg08009184	13	111090742	1.8965208452145148e-4	0.001354654241028228	0.8886597041417121	1.600068237036133	0.659374347519905	9706	4
cg08009211	8	55366903	-4.7654512263321563e-4	2.977558082346871e-4	0.10949742117898413	5.237052343447851	0.15523951717603612	9704	4
cg08009265	1	153044457	6.090637234257258e-4	7.285061165222316e-4	0.4031297212794904	0.23700969380425593	0.8882475103976226	5809	3
cg08009345	11	57790202	1.4275168471940955e-4	5.254638426257596e-4	0.7858773472262146	3.3007804646604333	0.34753403335444744	9699	4
cg08009355	17	37712437	7.837812808355167e-4	4.161633204310267e-4	0.05965292186733026	13.55413046531534	0.003579383091090636	9706	4
cg08009458	12	31738811	2.687681684045928e-5	9.620141184079981e-4	0.9777115455952781	3.763572746090633	0.15231776622739762	5735	3
cg08009487	12	53208325	-7.26074527088913e-4	6.229347742759897e-4	0.24378805588618618	1.402070524518039	0.7050494605637924	9705	4
cg08009622	6	75916327	-4.716906688744477e-5	6.27521134242459e-4	0.9400816046723502	1.1422619040320483	0.7668829137590794	9699	4
cg08009697	7	104883450	7.865805865947547e-4	8.404758048883294e-4	0.3493373709994911	1.4009714511983433	0.7053070334315308	9704	4
cg08009711	21	43346184	-6.151372861992806e-4	7.229527797672275e-4	0.39484275907484323	2.932283265312675	0.4021840341201832	9706	4
cg08009902	2	42793517	-9.751016777186127e-4	7.649803628496059e-4	0.2024241446238508	1.63768742009097	0.6508749594449743	9705	4
cg08009993	19	19843882	-2.1203484539370653e-5	1.4335458047534132e-4	0.8824142996619717	2.054350288373586	0.561203068429346	9702	4
cg08010020	11	5601259	-3.079112646559296e-4	3.9735840019018156e-4	0.43840136909527383	0.2587825311282067	0.9675843213770728	9705	4
cg08010094	2	139539001	7.378322276433826e-4	0.0041564815176205125	0.8591049401340032	4.820182616065992	0.18544782668317805	9703	4
cg08010337	2	234745500	3.4044517403904114e-4	4.6079300733248296e-4	0.46001355846170666	2.985225570622962	0.3939087164291326	9704	4
cg08010348	13	21549230	-2.3657880969281557e-4	4.3914905595900333e-4	0.5900793952636079	0.6563777865748216	0.8834131264712457	9703	4
cg08010362	7	113723025	1.675010147494263e-4	3.437768701611484e-4	0.6260899674279632	6.1581179018557695	0.10416579880451694	9698	4
cg08010530	7	157200028	2.3150904196253154e-4	3.802470976862604e-4	0.5426315451139053	7.04821994614156	0.07037661687140369	9693	4
cg08010546	17	45060287	-1.1895902653305063e-4	4.103464164797017e-4	0.771893486649556	5.279001258705896	0.15247078574674744	9703	4
cg08010619	11	9769192	-2.51587449965956e-4	3.804064258420633e-4	0.508378343182843	7.531760061742297	0.05674799123666612	9697	4
cg08010865	13	24807902	3.2694773747536475e-4	0.00086657667967151165	0.705960656437236	2.6322107275040407	0.45187055281799743	9665	4
cg08011008	7	80488709	9.393747838088532e-4	6.45283822254009e-4	0.1454605168528383	3.112110349888387	0.3746608749998971	9705	4
cg08011170	17	12921393	3.505849003293739e-5	1.6303733817131622e-4	0.8297411974624805	0.3550179649220764	0.9493696227014483	9705	4
cg08011223	16	2661622	6.520549885139986e-4	4.855538941924243e-4	0.1793012457433525	2.7821913119427424	0.42643994091235643	9681	4
cg08011245	19	55975827	-4.521801489752217e-4	0.0010381913994930996	0.663166130884549	2.881247072402637	0.4102992402288473	9701	4
cg08011255	17	80970504	-2.449639685382981e-4	7.118001708804934e-4	0.7307356589242937	2.8435548919420626	0.24128476489069745	5806	3
cg08011328	6	41889049	-1.4772509841690301e-5	1.588216429689187e-4	0.9258930716007576	3.549891505367451	0.3143487756549948	9701	4
cg08011335	16	84005393	-0.0015076306734835242	7.839299870250619e-4	0.0544586970830744	2.0100114146718937	0.5703314003258066	9706	4
cg08011645	11	64488701	7.326919031731935e-4	6.399160650891767e-4	0.252216919926773	13.691235137645664	0.003357032774785327	9481	4
cg08011768	7	131241256	1.3923645537138515e-4	2.733804281339562e-4	0.6105322078298725	2.8060462010227063	0.4225055716292361	9694	4
cg08011838	7	1407330	0.0022558647227252366	0.0015370412114410756	0.14219468836868598	2.59275095573633	0.4587618154952999	9699	4
cg08011844	2	242180152	-5.973407431772913e-4	5.267440612177943e-4	0.25678421344349633	3.8364934814603586	0.2796697670354106	9701	4
cg08011941	9	140333139	-4.8264482053469154e-5	6.752246389637706e-4	0.9430164194088079	4.954912549377058	0.17512859740951126	9698	4
cg08011948	16	4234503	-6.791225632666207e-4	0.0011504008743230445	0.5549656924853998	1.65696153614076	0.4367122497903247	5808	3
cg08011959	16	77233235	9.460443363846733e-4	4.204905559693794e-4	0.02445791624550528	10.341306843275074	0.015876965024894905	9705	4
cg08012199	11	110583945	-6.952761256481875e-5	1.663377996455017e-4	0.6759540959174651	2.768886298284815	0.42864743001561867	9702	4
cg08012201	2	169096802	9.711711813641011e-4	7.682741850116178e-4	0.20619610599695132	1.0243540198782608	0.59918971592278	5786	3
cg08012217	17	11461572	-9.234652157050398e-4	9.786330758378807e-4	0.34535996481741654	4.350151196642725	0.22605227654020288	9706	4
cg08012219	17	76913036	-0.002264528520600044	0.001642760690403944	0.16805217783932475	1.9149163467267498	0.5902525256091383	9706	4
cg08012252	3	126465994	-4.431554548076763e-4	5.018580785693436e-4	0.37722036888909927	3.823793206035241	0.28113068543386865	9704	4
cg08012278	2	237068350	-0.00108851106575136	8.311153402249705e-4	0.19029762673055553	3.810364208672845	0.14879554384103869	5809	3
cg08012287	11	66315298	6.676901669409706e-4	5.635792503169983e-4	0.23612357018518632	1.1128645470791543	0.7739694736119909	9703	4
cg08012294	8	11723816	2.1209301809132415e-4	7.97985698833064e-4	0.7904044205348499	0.14136492174643428	0.9864484916932051	9699	4
cg08012303	16	11036238	5.189247085468336e-5	2.627737592688637e-4	0.8434522023022071	2.299119319259895	0.3167762280336382	5808	3
cg08012454	10	32345019	-6.92327120554239e-5	2.1931045203662825e-4	0.7522426792631669	2.5585556408490238	0.4648016460147821	9704	4
cg08012521	17	46719864	8.761078407033923e-4	7.342844304224432e-4	0.23281256692034086	0.07902200653937079	0.9612593769362452	5799	3
cg08012672	17	34258218	9.050816205575356e-4	0.0014468740838759588	0.5316148874488158	0.41091764825355137	0.8142736223043241	5658	3
cg08013109	12	132387345	7.544844551455633e-5	3.444408490429134e-4	0.8266140898840268	0.9643763685067435	0.8098709047386262	9633	4
cg08013143	19	15278140	4.01138518847456e-4	3.5541259675371994e-4	0.2590430259614224	1.3173022042216609	0.725028654763122	9703	4
cg08013199	12	52521523	4.407176087586991e-4	5.946049805675189e-4	0.45857585676167795	2.880014793523511	0.4104968652014113	9698	4
cg08013206	7	64345204	-0.001201585045375875	8.309753440671706e-4	0.1481789914688334	4.569152128604068	0.20620439421828005	9703	4
cg08013227	9	140142392	-4.847194113702144e-4	4.262948047315632e-4	0.2555164981062881	2.994452490403901	0.3924812841866718	9700	4
cg08013262	19	7198392	3.175882384505384e-5	1.9197634869179655e-4	0.8686048188707134	2.1067474064283287	0.5505489236540537	9702	4
cg08013274	20	3709877	-3.3906404689016393e-4	4.6892890552344786e-4	0.46964261336815605	6.3060609601316795	0.09763291163857639	9697	4
cg08013331	12	56040208	0.0051326040641541575	0.002605803805063305	0.04887486178822301	4.230433414273631	0.23763253149677366	9699	4
cg08013557	3	147115043	5.099786740581086e-4	4.354078265011457e-4	0.2414916050996326	8.55673387635393	0.03580353833501797	9701	4
cg08013737	17	35480754	-7.441642194609114e-4	4.988357557710993e-4	0.13575103776068376	2.7565094339090743	0.4307093664623527	9702	4
cg08013793	3	49905354	-2.1523597109629486e-4	5.882303413491852e-4	0.7144365385991969	7.850106219219848	0.04921329575462273	9700	4
cg08013810	20	34389239	-1.7431854126682403e-4	4.766794259788022e-4	0.7145938382548497	5.410882926580071	0.1440670370942346	9690	4
cg08013890	12	66965641	-2.3796347291947794e-4	5.945849101915662e-4	0.6889960950770859	1.9585423532084703	0.5810558264406223	9703	4
cg08013914	16	89764279	-2.538877122683778e-5	1.686664028101134e-4	0.8803492077881466	0.6065266814464951	0.8949366268128232	9646	4
cg08013923	17	34238169	6.620911665672844e-4	3.423799886063447e-4	0.05313889230458984	3.414288574279752	0.33204992378793924	9696	4
cg08013954	16	30541340	5.014973609842905e-4	9.873827569846668e-4	0.6115194553774213	2.4770551872321835	0.289810622952642	5806	3
cg08014106	3	13629612	2.000004011376691e-4	4.893010914800393e-4	0.6827252664427059	8.107502855554621	0.04384141570171046	9704	4
cg08014158	6	28220258	-1.3025910198863106e-4	5.888223589676496e-4	0.8249213756258754	0.9621163362912147	0.8104175770084012	9651	4
cg08014272	17	7739726	8.625372173894045e-5	2.135819784933176e-4	0.6863277097306779	5.267069221356886	0.15325354881986805	9701	4
cg08014320	17	42268708	4.8823333138490376e-5	3.666113586268271e-4	0.8940552720625742	1.3337024563560498	0.7211460753016793	9706	4
cg08014430	3	117453585	6.926197848704477e-4	6.502043786976743e-4	0.2867700694836868	1.2332166913111666	0.745049093392693	9701	4
cg08014499	11	2162545	0.0018336185666336727	9.389749569398172e-4	0.05084477932052411	2.854353174094592	0.41463039767650234	9704	4
cg08014661	6	22334619	-8.94044303252805e-4	6.561736474644889e-4	0.17303643923215273	0.5071722833582095	0.9173128903799888	9701	4
cg08014768	3	50396980	4.0748184215501213e-4	2.03936387809356e-4	0.045707655771290295	0.04932471009335636	0.9971292310043494	9704	4
cg08014937	16	88093877	-8.583353306816225e-4	4.0035561092968995e-4	0.032038310698989554	2.5682176761509146	0.46308866151292305	9699	4
cg08014964	17	10372972	0.001910521422695881	0.001197220771592091	0.11053410334940465	4.244790274880545	0.23621561304252775	9701	4
cg08014994	17	48712194	-8.68498485891189e-5	2.671359508634346e-4	0.7450941956248291	3.474294468541662	0.32411137741938195	9693	4
cg08015253	18	33767315	-1.2589319827156255e-4	2.064372902721044e-4	0.5419694664482393	2.4789944983902927	0.4790992115348822	9704	4
cg08015278	3	73976278	0.0033202940624731093	0.0018177575443408033	0.067761743536281685	1.588761518790391	0.6619407462912109	9706	4
cg08015382	6	12365899	-0.0014561711750371799	5.925833420506161e-4	0.01399751259772327	0.5267746391099046	0.9129709725057615	9703	4
cg08015388	13	112049705	-3.3493913328058923e-4	4.14620878569535e-4	0.41919407786845386	2.752309558290909	0.43141089983682823	9690	4
cg08015447	16	6070188	0.0012593870884852034	0.0012236425682773582	0.3033802667318926	1.5569911254910842	0.669180621904706	9687	4
cg08015496	1	160314061	-0.0010207092390609727	0.0016223122846415494	0.5292381627771494	0.4494476169928936	0.7987367926133578	5809	3
cg08015503	16	89190385	-1.527462350532138e-4	7.552642884372415e-4	0.8397274627583735	0.7899480995838236	0.8518697739629697	9499	4
cg08015507	3	48720378	-4.6427325250723747e-4	3.219986483874805e-4	0.1493451310321012	5.733120047741602	0.1253415807329236	9692	4
cg08015590	7	2281924	8.515656577919747e-5	1.9529510981708273e-4	0.6628073883880158	2.4018169604914554	0.30092070717618835	5714	3
cg08015652	11	64014541	-9.422986402266679e-5	1.8959088372310875e-4	0.6191771682524739	4.079061079917574	0.2530525439770472	9651	4
cg08015704	19	12868765	3.026259192107871e-4	2.1313647882635248e-4	0.15564576754209783	6.905919155593691	0.07495767670645953	9694	4
cg08015755	4	156298050	-1.944366185901917e-4	2.1415895047918257e-4	0.3639268449348445	0.4636767935775599	0.9267958413574623	9593	4
cg08015762	14	100014785	6.16839315623649e-4	0.0010573552166195067	0.5596378816897207	0.8229001051782201	0.8439821522488598	9697	4
cg08015776	21	27543229	-6.140622770607492e-5	2.017669566085455e-4	0.7608670913872115	4.26742666263004	0.23399730208818453	9636	4
cg08015801	6	26088040	4.344627820619466e-5	1.533809256928621e-4	0.7769795504397277	5.4453798922248255	0.14194224913470316	9703	4
cg08015883	20	61049884	8.413300245090496e-4	6.125131595614314e-4	0.16957505148987323	2.630318490099811	0.4521990987563262	9706	4
cg08016016	12	12503194	3.53312070531836e-4	1.6416009088545042e-4	0.0313783816606211	2.1665440578670903	0.5385681750567521	9672	4
cg08016092	12	52979607	0.0014570749386558942	0.002137273333228707	0.4954003465514002	2.6672910092183497	0.2635148635033665	5805	3
cg08016138	7	158524693	-7.364885169705463e-4	4.7827333019576416e-4	0.12358706755096494	2.331014813145987	0.5066053443213805	9704	4
cg08016257	7	134833166	3.032534902910749e-4	1.9019038253638977e-4	0.11083006227808373	6.601737231544515	0.08573544145306401	9704	4
cg08016310	19	50321295	-3.961043378890941e-4	3.993777716276062e-4	0.32129330915918936	5.477239574235853	0.14000629830636507	9677	4
cg08016315	17	8296319	-2.828384509300616e-4	4.186441640675421e-4	0.49929091932946734	3.044136166176934	0.3848701807838878	9698	4
cg08016336	4	41181318	-4.2671504934260654e-4	4.544676089810731e-4	0.3477646773229023	2.055954433679289	0.5608747425505802	9704	4
cg08016363	17	21118577	-1.0450301360201493e-4	4.4290422611285596e-4	0.8134718869288045	1.5463453235015738	0.6716158915098008	9702	4
cg08016802	7	76027001	0.0015348652307948225	0.0011725372495828216	0.19053031462787084	2.341640758460709	0.5045906118932411	9660	4
cg08016929	14	24897563	-0.001223435589374374	4.3369109778224876e-4	0.004787661080660644	8.198081965006061	0.042090511523717844	9701	4
cg08017156	16	21611107	-1.2011035268761299e-4	1.47658889244798e-4	0.4159708569112702	4.60855175366746	0.20280969525513204	9705	4
cg08017165	20	2451501	2.705060420910985e-4	1.803300196884502e-4	0.13359858426447674	2.7157245389535873	0.43756168446949883	9702	4
cg08017189	16	85680248	1.067467411935053e-4	1.7154574303306186e-4	0.5337682852265544	1.6302866852695284	0.6525421808823368	9700	4
cg08017233	11	78596690	3.112162572231673e-4	4.821667126047732e-4	0.5186332555296702	5.5968777649043355	0.1329577172013672	9698	4
cg08017248	15	49447575	-1.1921978255560747e-5	2.478187393510592e-4	0.9616304459769448	0.9327102388590688	0.8175277522878505	9701	4
cg08017323	12	3240167	0.0032973575680122344	0.0018527531638115938	0.07512394256426928	2.1210663081607306	0.5476626766246031	9699	4
cg08017400	3	141203940	-1.7954480213992153e-4	3.9668167605224285e-4	0.6508246787947589	2.7216708158935163	0.4365571196219421	9706	4
cg08017409	16	86185121	-0.0014219973089270304	9.551411091657101e-4	0.13654466841239185	6.118724228330051	0.10597475576328474	9706	4
cg08017450	11	46886932	-8.467854305175094e-5	6.859763850443506e-4	0.9017568160772929	0.643049225950528	0.8865103118153015	9703	4
cg08017498	3	159706547	3.716753122556817e-4	1.5774594737536976e-4	0.018464766835180536	2.785646980478695	0.4258681330796503	9692	4
cg08017547	14	91883935	-0.001172808145795544	5.040348574391497e-4	0.019973816591817344	5.8396375412372565	0.11967827122503251	9672	4
cg08017606	5	145316274	1.48429631562814e-4	3.2889814160134235e-4	0.6517779455065511	2.49841703680654	0.4755772281674177	9705	4
cg08017634	8	144659831	-3.95448419802885e-4	0.002181560193580746	0.8561567305288886	7.130601382487486	0.06784953125055777	9705	4
cg08017756	2	100939284	0.001124685059675152	0.0012323649437224091	0.3614406538709583	1.3272910889588698	0.7226629640889003	9704	4
cg08017849	7	1715387	-0.002625320310466274	0.001041765184044048	0.011733177880991047	1.185493733510425	0.7564855748203588	9706	4
cg08017850	19	56826761	-1.7700665997834347e-4	1.6473203956396867e-4	0.28259297927482263	5.155891155573343	0.16073151642563524	9693	4
cg08017858	11	74022642	1.270902127883161e-4	4.431313989724209e-4	0.7742652425100558	3.7691950740064817	0.28748965043862623	9705	4
cg08017911	4	84526934	-2.7430346521542016e-4	9.487990321044612e-4	0.7725002846189485	4.300401431729984	0.2308000679469934	9484	4
cg08017928	7	156801818	-0.001101796801823158	7.984050623792905e-4	0.16758748716877594	2.2241683385028668	0.3288728196877423	5800	3
cg08017990	19	44100430	8.111461345469005e-5	8.971586458935755e-5	0.36592760234445604	3.5495613264884165	0.3143908428445691	9646	4
cg08018024	9	36256929	-9.224447572462988e-5	3.624380929257292e-4	0.7991008192975712	1.577365326892824	0.6645328998945866	9702	4
cg08018049	6	30569985	6.432711975270018e-4	4.0480209499452977e-4	0.11203771276236406	4.681322049781413	0.19667586977258011	9633	4
cg08018143	4	162110754	0.0013876680542745797	0.001453911084211365	0.3398619555736819	2.585939463620872	0.45995987433932434	9651	4
cg08018179	3	120367020	7.657515890096342e-4	3.8473226737992917e-4	0.046552473627788735	1.9453726186921547	0.5838218753529842	9696	4
cg08018188	7	1139594	4.808112196467932e-4	4.5610378108403677e-4	0.2918047945714409	1.3861276852640694	0.7087896766319216	9702	4
cg08018356	19	36706053	3.487579518126155e-5	1.9795481549603227e-4	0.8601520731946927	2.129544177967837	0.5459589369257736	9693	4
cg08018572	16	1014592	-0.0013742929251538169	7.783907591413303e-4	0.07747027028824081	1.5569894607678045	0.6691810023558765	9701	4
cg08018585	13	46425866	9.173341393363746e-4	9.496688405917824e-4	0.3340683986950749	1.0882152118541675	0.7799197132231815	9683	4
cg08018809	2	58265673	3.47038760860192e-4	4.942125441348156e-4	0.48255102344512224	0.4738157064943732	0.924605157181168	9698	4
cg08018825	4	25865188	1.1066233081797038e-4	4.5879265851005705e-4	0.8093975067971481	2.4288305349641006	0.4882903927483	9704	4
cg08019044	2	45355494	-8.16477956623628e-4	7.593725802660934e-4	0.2822848663378242	0.5278721976909706	0.9127267028926539	9704	4
cg08019058	2	105735756	1.0766326194192991e-4	0.001825130780558067	0.9529605979964606	1.1989101014259824	0.7532657262188158	9687	4
cg08019151	3	38836991	1.7467267752864255e-4	9.030446054389542e-4	0.8466250325412036	0.9873775175333867	0.8043061873191396	9531	4
cg08019195	11	118023996	-1.1772602371242482e-4	1.43535987989377e-4	0.41211081292923535	5.8052794237689	0.1214778264530988	9704	4
cg08019253	13	111980272	-5.042122969493642e-5	4.274265476766326e-4	0.9060956552478029	0.11825790233891231	0.9895598055699041	9703	4
cg08019384	7	3920439	1.5739623043863437e-4	9.643677831399606e-4	0.8703516523051451	1.0066374526477835	0.7996458935519306	9702	4
cg08019564	13	49107249	-1.6157013178698683e-5	1.2165136937281313e-4	0.8943404286986959	1.93101854760762	0.586846767239735	9687	4
cg08019621	12	117484926	-3.112441408389087e-5	4.00781186194128e-4	0.9380990151797064	0.7296892591499289	0.8661995038475376	9703	4
cg08019651	11	17229731	1.2165309260868326e-5	1.6373824498480298e-4	0.940773826589875	0.9253216301101943	0.8193132138267427	9699	4
cg08019718	3	154741330	1.3267606853350946e-4	4.404657678886381e-4	0.7632485230275187	2.635545568451924	0.45129199913458296	9706	4
cg08019736	11	115529822	-0.0011340642778292541	0.0011252698104586112	0.3135430770217667	1.7156954032431613	0.6334500043990153	9705	4
cg08019798	2	1286216	-9.611447200961312e-4	0.00128956716477472	0.4560761745215296	1.9575548962655984	0.5812629145256047	9620	4
cg08020051	8	145137133	2.0575596198988845e-4	2.4112479309901705e-4	0.39348335834069603	2.3014792687952386	0.5122375775819598	9702	4
cg08020177	16	19535130	6.81797810339316e-5	2.349319982986707e-4	0.7716550464748768	1.0980084402199843	0.5775246115394281	5809	3
cg08020274	16	88573396	-3.41966417060261e-4	4.1554079881113854e-4	0.4105403734981346	1.3714487278736383	0.7122407409135458	9706	4
cg08020381	10	1095554	-1.1168766031280381e-4	1.755501420913935e-4	0.5246361986943395	2.6857463157842463	0.44265499582712364	9699	4
cg08020395	16	30034338	-5.556826436295974e-4	8.39660963772664e-4	0.5081032093580536	1.0880862888113538	0.5803968737223743	5805	3
cg08020808	14	24977773	-3.816542555207682e-4	0.0015823722032461997	0.8094069285533048	0.5319288880992119	0.9118228199294163	9701	4
cg08020922	2	112895809	2.2900923825052328e-4	8.217662778355338e-4	0.7804909615998855	0.5168518867443731	0.7722662203635893	5806	3
cg08020962	6	80714156	-2.602384953666885e-5	1.1860715210402951e-4	0.8263290109569403	2.590262741534591	0.4591991718598893	9631	4
cg08021025	12	7033520	3.076708916189219e-4	1.9451677255872605e-4	0.11371371374408228	4.230538444752415	0.23762213750925296	9701	4
cg08021273	7	5464807	3.434243019253696e-4	2.173927476488932e-4	0.11416612321649705	4.7380104724585745	0.1920176907012768	9613	4
cg08021348	2	20280676	-2.9426465940442215e-4	4.583616065643024e-4	0.5208781296144593	0.5007802873356644	0.9187199525154826	9703	4
cg08021508	20	61468123	-0.0010380909766137306	8.568104457410355e-4	0.22567472438445849	0.7762378176755842	0.8551417787206181	9706	4
cg08021564	10	73847318	-1.4257080792973197e-4	1.8959026812699408e-4	0.45205446452400805	0.014823687602764812	0.9995221158216943	9699	4
cg08021615	6	31696161	-0.0013708759541824036	8.954155782005486e-4	0.12577085443797464	1.2776601408034194	0.7344446085927511	9692	4
cg08021653	20	42967118	5.358874321637725e-4	0.0010509649227489247	0.6101212432639229	2.7515023529217264	0.2526497399685488	5808	3
cg08021727	16	4056879	-1.5480761587679292e-4	3.6830962820668463e-4	0.6742522705747156	7.192821875530475	0.06599933289988673	9704	4
cg08021734	7	1955141	-9.170959594746062e-5	3.527722093395189e-4	0.7948882164056811	3.8056160283763423	0.2832335679050833	9693	4
cg08021780	19	18118880	1.4276992170204872e-4	3.2805907801931926e-4	0.6634203357052102	1.0126920674474786	0.7981808891118584	9702	4
cg08021797	16	85785130	5.214818750794308e-4	8.893110797489693e-4	0.557614406375063	5.5749463866611215	0.13422408240953584	9700	4
cg08021815	12	21651324	3.792553702277156e-4	3.290441936613968e-4	0.24907581051853192	3.5655906863579143	0.31235433568363025	9624	4
cg08021833	19	5785663	-9.723660991423317e-5	2.0578206325454044e-4	0.6365540419010995	1.402727265916431	0.7048955695760953	9701	4
cg08021918	16	20878839	2.6725937280825253e-4	4.749428418260646e-4	0.5736262272961231	2.7002547684405784	0.4401840008689528	9704	4
cg08021945	12	9065639	1.3956366597515658e-4	0.0010514317020932369	0.894401548387643	1.4990558988379956	0.47258958628409736	5809	3
cg08021986	19	12777501	3.381491506696361e-5	8.982111129804801e-5	0.7065678346285325	7.898579554671577	0.04815492932104546	9668	4
cg08022044	11	117595028	1.0233867740406787e-4	4.16019009771403e-4	0.805685952125185	0.24386636137551743	0.9702151187391909	9699	4
cg08022147	3	39681217	3.3215286904907776e-4	6.160951176317815e-4	0.5897999470956454	0.46415334674989817	0.7928853277819857	5809	3
cg08022244	7	157361759	4.971468883663151e-5	1.9646204639548373e-4	0.800229701673191	0.6712459995444209	0.8799454214302085	9705	4
cg08022281	6	29648345	-0.0055163242564525575	0.003433276536943679	0.10811515360793134	1.3556067764925899	0.7159729271140403	9693	4
cg08022315	2	101767882	9.58850355022717e-5	1.28569266666825e-4	0.4557972792466302	0.2387508811778496	0.8874745442413067	5809	3
cg08022411	12	132970474	0.0017935029221826727	0.0012000816296424775	0.13504913294714443	1.6668751227403291	0.6443231474486543	9700	4
cg08022436	2	155555414	-0.001073019072273114	6.541635868249575e-4	0.10094453996686589	5.3277095429615144	0.14931443269981506	9703	4
cg08022502	15	91479023	-6.548209670411938e-4	6.728680778940958e-4	0.33046443177689666	3.393922207883027	0.3347828860547894	9703	4
cg08022524	2	223162128	0.0016649024292627438	0.00122715730225489	0.17487185960486099	1.6916606262705964	0.6387894182841838	9688	4
cg08022543	3	195929544	1.4539519514524617e-4	6.340890300119977e-4	0.818637493237672	3.0744729235663324	0.3802848355900064	9706	4
cg08022717	2	127955187	0.002842840761020264	0.001384901353510993	0.04009791556486415	0.12512448278180327	0.9886606443950114	9704	4
cg08022819	16	29884806	1.1041002591726433e-4	4.603103946201292e-4	0.8104388337513359	14.212228425405295	0.0026300548170591995	9702	4
cg08023020	16	2059559	3.76346983699334e-6	1.2341213359334013e-4	0.9756721722363184	5.015889549918714	0.17063732407409388	9663	4
cg08023175	19	57967606	9.349907189605074e-4	0.0011057729299027346	0.39780159877255444	2.8801985246848614	0.41046739453496645	9704	4
cg08023179	3	118753707	1.466604857173975e-4	1.7142085136817153e-4	0.3922422938367736	1.72819132717018	0.630684513287151	9632	4
cg08023209	11	102326136	1.0178300448700703e-5	4.5051437292557237e-4	0.9819752299758128	1.6425137865512403	0.6497889784598077	9698	4
cg08023265	1	31158138	7.501777443090893e-4	5.127824353769815e-4	0.14347963053213045	3.1307276783517763	0.3719054008681414	9706	4
cg08023276	2	201388625	2.2097884225063668e-4	4.215999595538699e-4	0.6001787945165187	1.9060415180880446	0.5921352459946785	9702	4
cg08023374	11	64655435	-2.30844636232045e-5	2.4820869722547617e-4	0.9259001851860683	2.375500497669304	0.49821149046460855	9659	4
cg08023416	2	102803787	0.0011307283455305125	0.0012855083035630869	0.3790780447715398	2.223629368717381	0.5273091313966494	9706	4
cg08023442	3	34767621	0.0010712658709588663	8.193783744064447e-4	0.19107251261274366	2.8939976380065535	0.40825905018371855	9700	4
cg08023458	14	101438461	-5.653619111985389e-4	3.881706428600986e-4	0.1452605913009566	10.248458507073147	0.01656803269848334	9694	4
cg08023527	19	5994823	-1.0262969151303464e-4	4.558482037059106e-4	0.8218703181996592	3.477009892959301	0.3237561244889972	9703	4
cg08023751	2	112655112	0.002226941369178277	0.0013079768696053612	0.08864582061506769	15.946298163998495	3.445921266247608e-4	5806	3
cg08023796	3	97540432	-1.3214178422242624e-4	1.8981458066657373e-4	0.4863270982401162	2.5063701605147	0.4741409526425192	9702	4
cg08023809	12	53645616	-2.190601228140224e-4	3.42310675503853e-4	0.5222081335479822	1.3965732022155966	0.706338187972757	9700	4
cg08023852	3	65864381	0.0010600410837748547	8.605162320005308e-4	0.21799897240326566	8.229609377890078	0.04149722965038279	9706	4
cg08023962	13	45694523	-3.5953164537930415e-4	1.9599122131598912e-4	0.06659059144778146	5.086754935879276	0.16555363588928446	9670	4
cg08024029	1	20669724	2.48910406761374e-4	5.835028239876569e-4	0.6696855520630027	4.240089586668354	0.2366786815905162	9704	4
cg08024097	16	712147	-1.0265252873095961e-4	4.348247218038396e-4	0.8133721841045904	3.463837655741857	0.3254826308544435	9701	4
cg08024109	3	197409951	-3.398119789092065e-4	3.539520246408915e-4	0.3370295710142772	2.2591396736904636	0.5203938211928469	9704	4
cg08024114	19	55865076	-9.905873730604056e-5	4.3485943146023744e-4	0.8198057335153497	0.6034286248048681	0.8956470213922323	9700	4
cg08024127	15	55611607	-1.1359986526432646e-4	3.7545219812604305e-4	0.7622190137896147	2.3171012398277195	0.5092526823729313	9701	4
cg08024169	7	1365082	8.747980820591838e-4	5.474941229623112e-4	0.11008262649942382	2.3725343292634293	0.49876782559976063	9664	4
cg08024174	12	68383010	-7.370982778759955e-4	9.514709461959566e-4	0.4385208422189518	6.440449889727887	0.09204083079549556	9700	4
cg08024316	17	73401273	4.653333838227547e-4	3.2749725090275875e-4	0.15535245618977644	0.30545249232865324	0.9589997731150267	9616	4
cg08024398	16	87999674	4.023673492963515e-4	4.423872949246597e-4	0.36306705092177993	0.7429277851867688	0.8630634072881235	9700	4
cg08024409	7	99155971	6.168216327563173e-5	1.4555700163599474e-4	0.6717362011781025	0.10891406908408602	0.9907466545264515	9703	4
cg08024548	7	1468312	-9.771722460063217e-5	4.8235604737990797e-4	0.8394608335545232	1.1230491690691844	0.7715130372947077	9706	4
cg08024766	17	76777877	1.7335968455755034e-4	2.475800939009271e-4	0.483792064005973	2.5478446593136357	0.4667064988635248	9693	4
cg08024822	2	119987813	-7.196127925876106e-5	5.565263170310233e-4	0.8971168216004737	1.570484354525972	0.6661006552514646	9644	4
cg08024847	16	717963	2.332333153055513e-4	1.4800804817272084e-4	0.11506842441694604	1.4953757901353186	0.6833380061180285	9700	4
cg08024887	11	64108241	-1.1374415139404322e-4	2.0858685208129303e-4	0.5855414646612309	0.9189509483153533	0.820852267459336	9705	4
cg08025019	2	20098931	-6.5212286851862415e-6	9.606974397748543e-4	0.9945839891809622	5.15450004850725	0.16082722628983653	9607	4
cg08025100	14	77737771	-0.001485758241183422	0.0013102055602238587	0.2567993068414788	0.14450229654584268	0.930297223928196	5807	3
cg08025405	2	53764920	-6.228102692685538e-4	0.002033192693588064	0.7593600080879088	1.0594960069908144	0.5887533147637366	5663	3
cg08025415	19	3032739	-9.997685850274916e-5	3.898460639118237e-4	0.797601729400472	0.5003615870976099	0.9188119653661282	9702	4
cg08025511	16	67282968	-2.7933545311227895e-4	1.6508056450661505e-4	0.09062387148589583	1.3728577552497918	0.7119091737565373	9706	4
cg08025512	2	220110385	-4.684393908468887e-5	1.4150995690676731e-4	0.7406223692986005	0.2021420000285516	0.9772427671979428	9624	4
cg08025592	19	827431	-6.289045627563781e-4	6.386059728200037e-4	0.32471816574060486	4.544381649079797	0.20836554442125835	9706	4
cg08025786	15	74899328	-4.925023763504905e-4	4.4980027065904746e-4	0.27354480534187603	1.1446948006145052	0.7662969854547039	9704	4
cg08025954	22	24823455	5.948260170573901e-5	2.2268948257096735e-4	0.7893844198958312	0.8728597611303812	0.8319719356774773	9702	4
cg08025960	16	1374419	3.4677643188659504e-4	4.770669116437625e-4	0.46729171975505873	1.4801175953461871	0.4770858631577162	5804	3
cg08026009	11	45825896	-5.721431305785916e-5	1.4843466754476108e-4	0.6999031935259501	3.1538208285963005	0.368511651714462	9683	4
cg08026144	9	78505312	3.378139062504315e-4	2.5137069337631985e-4	0.17898480275646378	0.4205740028635499	0.9359603509851955	9702	4
cg08026412	6	32016678	-9.774719518735263e-4	4.577625338377697e-4	0.032734442018284175	0.9826584879221903	0.80544798906591	9704	4
cg08026416	1	249132330	2.2174644922447098e-4	1.750415387225522e-4	0.2052189906600479	5.550250369408902	0.13566379109840138	9705	4
cg08026464	2	223521683	-0.0014028816218496739	0.0013990500178736461	0.31598694344745143	2.175684220704122	0.5367536881816319	9705	4
cg08026493	8	23430824	2.2692916835340994e-4	3.6824850954369066e-4	0.537736657479118	1.1223290818757283	0.7716866718108983	9706	4
cg08026502	3	196366437	1.204131637689697e-4	1.1667224158915582e-4	0.30204236415908575	1.9496133234375603	0.5829302276350268	9582	4
cg08026618	2	142888404	-1.325602986771859e-4	2.524004935305144e-4	0.599445378107685	1.7610595275529084	0.6234452533401541	9702	4
cg08026631	1	151372335	-7.6141893602718e-5	1.4088454078301456e-4	0.5888826058053962	2.913189507430665	0.405204211743131	9706	4
cg08026651	2	84743142	8.292182762621037e-4	5.909583919176927e-4	0.16056454221812877	1.4640813343044572	0.6905848005571886	9688	4
cg08026735	2	98703888	-1.2835135734323068e-4	0.0010781397171762944	0.9052366072965029	2.6747043208238144	0.44454316017600287	9703	4
cg08026772	6	57391815	3.088659841772492e-4	9.994306323509545e-4	0.7572896217439886	2.4975349608867217	0.28685813733018084	5774	3
cg08026818	16	77823221	-6.002078547228407e-4	2.9481139384591695e-4	0.041759942013149906	1.421910530137886	0.7004069140225111	9701	4
cg08026852	19	14087383	8.869584268951407e-7	5.125300519147796e-4	0.9986192222699567	10.38233077996917	0.01558073361676479	9703	4
cg08026930	19	56459137	-7.567462489700145e-4	0.0015570089469003163	0.6269489966380448	3.6019724007619875	0.3077754700849852	9706	4
cg08026941	19	17336882	-8.638854624539092e-4	4.720728181747632e-4	0.06725240793845677	3.949544680025094	0.2669641884100635	9679	4
cg08027001	15	45815269	-4.726976141009445e-5	1.8652626345980642e-4	0.7999425320359251	4.726612565225205	0.19294593816242284	9705	4
cg08027110	12	57082200	1.6139255013214674e-4	1.5426762577835947e-4	0.2954754053602761	0.08072930251477406	0.9940451365209799	9689	4
cg08027199	2	145090856	2.596490664921484e-4	7.989460502569228e-4	0.7451890288564521	1.2443431095636963	0.5367775292401169	5807	3
cg08027265	7	2291960	-0.0013828723220212777	0.0014229863401097993	0.3311450916490609	5.250801350628205	0.15432686358231248	9686	4
cg08027369	17	26684874	1.0724674802222677e-4	1.7629896572770974e-4	0.5429731480161238	0.6071152102614465	0.8948015942294151	9685	4
cg08027433	5	90070	0.0010647554303080523	4.131709885556043e-4	0.009965232599054751	6.865977981415835	0.0762944353985278	9703	4
cg08027484	6	10556523	-9.886174763378696e-4	8.896011667764306e-4	0.26643744988858076	0.43059408189908127	0.9338524253189959	9706	4
cg08027745	6	36561726	1.8993465813455047e-4	1.534515179401943e-4	0.21580867218963146	1.8258821770611768	0.6093189457857978	9701	4
cg08027748	3	126237319	-6.605281569564651e-5	3.5980604649157156e-4	0.8543437790565558	1.8139665876684354	0.6119003763681634	9705	4
cg08027792	13	114325494	3.1980246271812033e-4	8.021329647933505e-4	0.6901215718962366	2.0480016270268164	0.5625037963036232	9700	4
cg08027943	14	53833982	7.045889919817892e-4	8.015874902601943e-4	0.37940561298639824	6.229864036632561	0.10094694709275588	9703	4
cg08028026	19	39686583	-0.0011751131993146691	0.0011389053140027944	0.30216964692745035	9.65865749721246	0.021702055951744497	9704	4
cg08028035	3	42252958	-3.654327520996785e-4	4.08288178356351e-4	0.37076766841939507	0.8487989963017561	0.8377628122629428	9705	4
cg08028295	11	64612633	8.01197703836807e-5	3.332762769538049e-4	0.8100198214061995	3.9967228831586077	0.26181821686806517	9699	4
cg08028372	7	155146667	-3.352257649619781e-5	8.598351093736326e-4	0.9689005816104748	1.5137584697458037	0.4691281837998849	5807	3
cg08028435	4	169738114	5.244725398554097e-4	1.9873833257890347e-4	0.008314841364160329	2.416853390292342	0.29866680391273626	5808	3
cg08028452	3	53545444	-9.105273671883295e-4	6.994795606596767e-4	0.19301171259772962	4.485249056221061	0.21360981779604982	9549	4
cg08028629	4	146539993	1.1883160924075613e-4	1.8227329338718216e-4	0.5144386110837742	2.4614311672964058	0.48230167568538757	9704	4
cg08028651	7	116164836	-1.2472553974923837e-4	1.501317200786156e-4	0.4061012750419918	0.808005515556779	0.8475512770122451	9700	4
cg08028901	3	28889136	2.8087538845521204e-4	8.632398373349973e-4	0.7448983906201418	7.709163067785823	0.05242084049117978	9665	4
cg08028974	4	151004321	6.323049450257088e-5	9.72703528265705e-4	0.9481700997585659	0.7002108153134325	0.8731543620475656	9704	4
cg08029014	13	52256202	-8.398113930739239e-4	6.140193114372166e-4	0.1713972380744925	0.9543841064844325	0.8122877091856444	9704	4
cg08029189	11	1941010	1.171068668135205e-4	3.325519203705823e-4	0.7247286857153483	3.630345207095664	0.30424608904227735	9680	4
cg08029281	1	67600428	-6.864474462289519e-4	0.0014122333764114735	0.6269159453601068	5.972733791287071	0.11294434719019916	9679	4
cg08029287	4	1503238	1.992762092893534e-4	5.921290219304127e-4	0.7364622819914511	1.7639572355378723	0.6228094739736499	9703	4
cg08029299	1	201531514	2.343269627769696e-4	5.170892429545168e-4	0.6504296323426624	3.834072546848523	0.2799477196220554	9701	4
cg08029329	9	137709963	-6.383183144049135e-4	4.898725773591698e-4	0.19256476368023778	4.737927121556148	0.192024463678548	9700	4
cg08029392	1	10521539	2.5458088253380593e-4	4.271858011508969e-4	0.5512094046330509	6.780918240662703	0.07921835596548125	9705	4
cg08029603	1	854824	3.475697356249686e-4	5.469346630319397e-4	0.5251110007148285	2.705785606127974	0.43924498644142257	9704	4
cg08029909	5	176245078	-1.485876642431969e-4	3.3778150694379293e-4	0.6600147265000091	0.36337301627911844	0.9477003686943942	9706	4
cg08029920	1	16070753	-3.561566729352949e-4	4.464376270876353e-4	0.4250012080454385	0.5220918954937606	0.9140117926428183	9705	4
cg08029969	16	28270611	-0.0011116577317292406	5.901900888503286e-4	0.059624680072906035	1.772009907663352	0.621044751940468	9702	4
cg08030078	17	79024718	-3.3331988705524794e-4	5.230567787577686e-4	0.5239595798633614	4.829468368914947	0.18471875428114337	9702	4
cg08030082	2	25391839	-1.1719419390539757e-4	6.884233725406041e-4	0.8648248235464174	1.818496412352184	0.610918204784421	9705	4
cg08030134	16	85813931	3.302457426461871e-4	2.2584545777455016e-4	0.14366880660857057	7.937952720629266	0.047311592746723946	9698	4
cg08030210	19	10362462	-6.592368898060321e-5	1.821092422806739e-4	0.7173514425152641	1.396640970520417	0.7063222950258287	9705	4
cg08030282	1	160967582	-6.585199467149218e-4	3.947492000517981e-4	0.09527636713236791	2.2386171864884075	0.5243820965638772	9704	4
cg08030373	3	51574322	9.732440471784983e-4	7.822864846966476e-4	0.2134620876363464	8.785596714393488	0.03228158508493101	9693	4
cg08030545	16	22308466	-3.1789181322701264e-4	1.647477304458878e-4	0.05366048897139963	5.3853863282084085	0.14565677626112652	9702	4
cg08030625	16	21244898	-3.7192284879447444e-4	7.314552234113661e-4	0.611123953665114	5.45687281126727	0.14124097657034118	9704	4
cg08030662	17	51900534	-8.123240564365927e-5	5.082376288351193e-4	0.8730137738848182	7.928811516024004	0.04750609781411236	9704	4
cg08030922	4	90675036	-7.771066275537227e-4	7.342123381858306e-4	0.28986300942667637	2.9354532980906627	0.40168444527702424	9678	4
cg08030934	13	21678628	-9.907845422874739e-5	2.8336161562144557e-4	0.726598560123479	0.9045388548300601	0.8243323429613703	9695	4
cg08030987	4	83675202	4.843410898761275e-4	4.4840266921881674e-4	0.2800764353791901	7.360659672457899	0.0612488899838268	9704	4
cg08031024	2	121617597	8.980774462082441e-5	5.679424721835015e-4	0.8743557467638923	3.820855540994015	0.2814695833785852	9705	4
cg08031094	2	54013912	1.7936603615217964e-4	3.142490878738459e-4	0.5681510647728288	2.7209510218963118	0.2565387609564226	5807	3
cg08031151	3	138656471	1.7841766482033225e-4	5.224120295771462e-4	0.7327070961644166	8.564855744565671	0.03567235752777013	9696	4
cg08031211	12	68751981	8.644900708706974e-4	7.45310532306617e-4	0.24608712736786673	3.1635960852931326	0.3670831252283653	9695	4
cg08031368	2	17721803	3.264701197557642e-4	3.36092067757087e-4	0.3313635172120088	2.958032025108912	0.39814117679889893	9703	4
cg08031413	1	154528842	3.00542895404852e-4	7.125235252275449e-4	0.6731705216752437	6.091179211361949	0.10725744963747243	9703	4
cg08031492	2	469214	-0.002540396528682296	0.002156644458228418	0.23882075704296118	2.2943854091367535	0.31752691119614956	5807	3
cg08031587	15	86310515	-9.120019209919467e-4	4.999113990786962e-4	0.06810263334218368	2.607549492148911	0.4561675603530481	9703	4
cg08031689	3	135870058	-4.3723952331076025e-4	6.439808551866032e-4	0.49716096173599506	0.8616826925249043	0.834663398640947	9704	4
cg08031769	3	41042969	-1.1673422232997448e-4	5.402057490926215e-4	0.8289159177419165	2.8520400216798882	0.41500469472222107	9704	4
cg08031810	2	52856918	0.0011388835166948519	4.55740708121281e-4	0.012455396066358019	3.1623624061440454	0.36726314833293155	9701	4
cg08031955	1	109655406	-8.96955764234522e-5	1.4676680251617656e-4	0.5411045881684136	1.186926975712556	0.7561414403388858	9706	4
cg08031958	21	47009726	-7.742040654062295e-4	0.0014545548182224792	0.5945446381329758	2.2569637982300947	0.5208155966821986	9703	4
cg08031967	17	853971	-0.002246417388352071	0.001755723827901729	0.20072730337361933	2.617703652402427	0.45439431782696743	9705	4
cg08031982	16	87577539	9.297666408875069e-4	0.0019071030829048861	0.6258840235611247	0.24938165335861204	0.9692492029026262	9706	4
cg08032088	1	22974053	-1.3336840600811537e-4	9.20085002515195e-5	0.14719167692202645	4.391822054177715	0.22214487173333672	9609	4
cg08032135	8	32406900	-3.3603416817332604e-4	4.980829696555652e-4	0.4998949779112173	4.825131622764648	0.18505892065687313	9702	4
cg08032197	21	37507210	1.4873020668307421e-4	2.2535169125192288e-4	0.5092592671097719	3.712765088052595	0.2941973696951994	9703	4
cg08032228	1	2209957	3.0546013535118406e-4	3.653811873000307e-4	0.4031526508644035	4.929775933961228	0.17701211001412462	9703	4
cg08032476	17	27045176	7.666957299301304e-4	5.245629833009743e-4	0.14385374313120142	0.5601905380588558	0.9054822171709404	9705	4
cg08032483	16	1495363	3.1060389811667896e-4	7.083355897358936e-4	0.6610251572826435	0.04678581417833996	0.997345989713664	9695	4
cg08032525	3	184096413	-1.5104928708300728e-5	3.5506774007116405e-4	0.9660674460544857	3.0835329423220057	0.378924496076687	9703	4
cg08032619	19	36616612	-9.476509401968288e-4	4.7396748830858535e-4	0.04556501345872123	5.242711235899841	0.15486326721681568	9706	4
cg08032641	4	3873418	4.048185154389947e-4	1.6427107871042594e-4	0.01372688052148024	2.4016214081586877	0.493332869460096	9680	4
cg08032665	1	156642838	-6.223966125037012e-4	3.7080375815793585e-4	0.09324821305200873	2.416123266692832	0.4906403389204375	9705	4
cg08032884	15	41024014	9.037830773274295e-4	7.42514020124618e-4	0.22353068549225955	4.879883652330158	0.1808069314553714	9682	4
cg08032924	16	66613096	1.7234436164595095e-4	5.912707987430444e-4	0.7706832688420554	1.9490185004338876	0.5830552392492223	9694	4
cg08032971	1	46972736	-0.0011162185592566022	8.170990701174584e-4	0.17191544451933663	2.0438403762165596	0.5633575100434842	9701	4
cg08033003	16	1124313	4.687865280979276e-4	0.0012492101182358683	0.7074623853852983	0.7611647737477375	0.8587315360087208	9705	4
cg08033031	19	16528764	-8.002396309930119e-5	5.217069171548222e-4	0.8780917293873888	3.317855184673193	0.3451652569827153	9704	4
cg08033114	17	32907919	-7.708623223340074e-5	2.4042110390305963e-4	0.748490757105321	8.089482335372857	0.044198125668976886	9696	4
cg08033127	1	55232442	-4.80297953380947e-4	4.681508131451174e-4	0.30491653561754645	2.905695380424921	0.4063947919271111	9698	4
cg08033130	3	45983597	7.698582043090507e-4	0.003475717080879217	0.8247060774782493	0.6429445813761596	0.8865345838519227	9705	4
cg08033165	19	46170937	0.001679168706336946	7.855979554298162e-4	0.03256219895548675	7.373337975134951	0.06090383084865751	9705	4
cg08033262	3	38905557	-4.2071989360353775e-4	6.041037045041418e-4	0.48615548656232277	2.5789456037976413	0.4611926159851629	9696	4
cg08033284	2	30454363	7.3382650115363e-5	1.6547842765253187e-4	0.6574348521747526	8.471329285719222	0.037211806081035366	9702	4
cg08033383	1	110577378	-7.597257672922324e-5	1.959770038196828e-4	0.6982671643433824	0.6211730282572446	0.8915686438272757	9699	4
cg08033551	15	74659966	-5.071972188161255e-4	5.140351783173139e-4	0.32379096225717446	2.3590732326463346	0.5012985921440266	9705	4
cg08033640	11	70419197	-5.200997115707259e-6	5.644547600380317e-4	0.9926482388432925	4.05524743857272	0.2555598712203625	9686	4
cg08033722	12	54370458	-3.183735024525916e-4	6.412280771516595e-4	0.619537548952886	2.3126357465933873	0.5101045563515533	9704	4
cg08033838	14	78378994	-3.2627613674461844e-5	4.605431479965868e-4	0.9435203663271969	2.235526617222378	0.5249846763007605	9698	4
cg08033845	14	105286102	5.481514666445191e-4	4.047658547919915e-4	0.17565875334767714	3.7179424503769805	0.2935761575494905	9705	4
cg08033935	16	31505179	-4.677532791240853e-4	4.014820944158231e-4	0.24399213571690628	2.0411161950741534	0.563916889149298	9700	4
cg08034070	17	40805868	0.0010367095514649406	8.790939693726802e-4	0.23828143997089227	5.736884664519212	0.12513714456066857	9705	4
cg08034171	11	6657194	-9.274628875305617e-5	3.919962088295813e-4	0.8129671484183161	1.6324889064483414	0.6520458192166234	9704	4
cg08034216	10	94334227	1.854422504606743e-4	1.804127607428283e-4	0.30400736865677747	2.928222249241615	0.40282480243617586	9702	4
cg08034379	2	228736324	1.8165231118576775e-4	3.928787272669811e-4	0.6438215313629746	0.7885933933737482	0.8521933528669587	9689	4
cg08034389	1	33449162	-5.966972947145257e-4	4.4932428921809367e-4	0.1841820487798091	0.3103090531318521	0.9580781083015064	9702	4
cg08034413	13	114115128	-5.691132549919547e-5	2.656955442304834e-4	0.8303930333335638	2.2579045255418277	0.5206332130901126	9599	4
cg08034440	2	176940341	6.299705155440549e-5	4.5341985229413375e-4	0.8894994838951946	1.1511225968214156	0.7647493796466887	9705	4
cg08034505	4	22437783	3.3295628130772985e-4	7.27166484453467e-4	0.6470373804359524	0.8727171475155773	0.8320062916261375	9702	4
cg08034613	16	70411455	-0.0012521270171336688	5.271077421728376e-4	0.01752676223401086	2.252508994230899	0.521679921054238	9702	4
cg08034643	17	55163474	1.5762469059115778e-4	1.4913470560856955e-4	0.2905443124178267	0.8367791049647607	0.8406512227624877	9583	4
cg08034663	12	124893511	7.351665881957226e-4	0.00056922393859642215	0.19652191053260062	1.623986853780193	0.6539632744027039	9702	4
cg08034750	1	219919793	2.723967521541047e-5	5.008240088036087e-4	0.9566246727905429	2.869356175098447	0.4122095451822782	9686	4
cg08034797	17	75306498	-0.001024546106898574	5.581900284331066e-4	0.06643473943164917	1.0129272922194965	0.798123973918484	9705	4
cg08034816	17	79219380	-2.4222311898018057e-4	4.190698760114188e-4	0.5632629421287736	1.8213431358855787	0.6103014807028042	9705	4
cg08034855	15	43784253	2.2886268323068547e-4	3.639623373514798e-4	0.5294743053803841	1.4022035730474935	0.7050182827839951	9700	4
cg08034867	17	990908	-0.0023233628277653556	0.0014862342342719813	0.11799267091629305	0.9091899301443465	0.8232095200261749	9701	4
cg08034894	7	103047436	1.3373268923331459e-4	2.3694739575814413e-4	0.5724831476008336	0.030126848003659234	0.9850494618429186	5809	3
cg08034916	1	3184620	6.984893588726294e-5	4.68496972654547e-4	0.8814814001223277	7.210217546343868	0.06549085257866419	9699	4
cg08034986	1	26860677	-2.9440364461043056e-4	0.0011254794206970774	0.7936447595381058	2.2799560921419264	0.5163716593512816	9703	4
cg08034990	2	11781958	9.538976367060374e-4	4.716161909953442e-4	0.043112932056513203	2.8454322574868294	0.41607546314734006	9705	4
cg08035082	11	10471149	0.0010831465820786948	0.0010148080979509933	0.28581775038656554	1.5579104311658423	0.6689705436843283	9703	4
cg08035105	1	25756455	-1.2819823188412968e-4	1.5390444265923808e-4	0.40486000613940515	5.420201481025808	0.14349012482964824	9705	4
cg08035195	2	161262014	-6.633382524650614e-4	5.320096606315517e-4	0.21245111947561673	1.7492539410414651	0.6260395990725062	9706	4
cg08035213	15	78894368	4.4352473150239267e-4	4.938094207291619e-4	0.36909500653392074	1.9107632832043029	0.5911330675123716	9702	4
cg08035234	1	62107430	3.257068002988587e-4	0.0011531982276345245	0.7776078141857402	5.340503156092256	0.14849568880449504	9699	4
cg08035241	11	8283394	9.410499148446022e-4	5.930608725759618e-4	0.11256523698707681	3.1045981087687573	0.37577767230494774	9699	4
cg08035277	11	68193598	4.880527859045603e-4	4.2352429633798615e-4	0.24917285293001307	2.987519029800287	0.3935535020365833	9705	4
cg08035281	12	53900003	-0.001027385834895365	3.31778027674341e-4	0.0019574985441469083	0.7235486228503609	0.8676515916533016	9699	4
cg08035323	2	9843525	-0.001776894255355829	0.0013112856420056693	0.17539272413652152	3.8098403863913357	0.28274360171553625	9703	4
cg08035351	7	130005993	-0.001233294586408867	0.001432189235910164	0.38916895898376797	2.8199594184750656	0.2441482370570626	5766	3
cg08035479	8	58172643	0.0012551162999759106	0.0025877561445283893	0.6276613869799825	4.024802878961645	0.25879829247093233	9693	4
cg08035555	19	3558417	0.002223788047099371	6.707414771174693e-4	9.150633890858781e-4	2.086941171419206	0.5545591677717793	9706	4
cg08035638	1	222548893	0.0015836281816143038	6.051762067523059e-4	0.00887570051759945	1.6873624524569988	0.43012422088776225	5808	3
cg08035694	1	192921988	-4.42416290139631e-4	7.817998149641019e-4	0.5714654356454836	5.746595271771955	0.12461127808149769	9699	4
cg08035749	2	146517334	0.0014114882997956076	6.232898339629828e-4	0.02353860260077736	0.7353140176305115	0.6923546124968691	5808	3
cg08035942	18	72921337	-2.464917644520228e-4	1.9529838437345797e-4	0.2069023534080041	6.319150814772568	0.09707420377215224	9699	4
cg08035981	12	18891397	-1.8099236443584255e-4	4.5135054934549774e-4	0.6884188284915195	1.1073289489962481	0.7753051472720859	9702	4
cg08036074	6	116424633	-6.269663710376063e-5	4.948657044354001e-4	0.8991824004712252	8.483527175516912	0.03700740782481785	9630	4
cg08036121	2	235859442	-0.0014921744161759168	0.0014855577705238567	0.31515984217046206	1.7359949023653916	0.4197913607782352	5806	3
cg08036172	3	127473609	-6.664740074716632e-4	5.135056647996067e-4	0.19432504301198325	4.6680576647874155	0.1977809097757715	9699	4
cg08036188	17	46522560	3.2464491084988826e-4	5.31489882704845e-4	0.5413184266216725	1.7056815415235365	0.6356713984608299	9700	4
cg08036278	11	64902465	-5.33129856750145e-4	2.8392770380991677e-4	0.060422791710741545	0.055018530097097645	0.9966238223855174	9700	4
cg08036285	17	62067215	6.103737950958881e-4	9.162540481400764e-4	0.505307443141541	2.1772973301469065	0.536433921399672	9662	4
cg08036289	15	40677854	1.9435429895355068e-4	3.8343937114315274e-4	0.6122453321304837	1.5198348063468636	0.6777000917851604	9704	4
cg08036309	4	13536991	5.697892068152222e-4	0.001025500649184855	0.578470298720229	2.4094023325399005	0.49188678138181885	9700	4
cg08036333	12	116382986	7.437776176122297e-4	3.240084333384486e-4	0.02170161410250423	3.790135019657581	0.28503568053713024	9493	4
cg08036346	15	68098991	1.8193476763012805e-4	1.5593535468763303e-4	0.24331861725372184	0.508089920045604	0.9171105305869746	9675	4
cg08036435	12	29938317	-1.5346833358562606e-4	7.050668421794435e-4	0.8276901806582406	3.1532068538081206	0.3686015354565823	9690	4
cg08036487	15	66971801	-9.498004524092109e-4	7.253762819964888e-4	0.1904022759197857	0.2885975485007662	0.9621585124567191	9702	4
cg08036492	17	13976536	-1.540902214536366e-4	4.443827319397032e-4	0.7287782825084719	7.624376145440705	0.05444735986636501	9704	4
cg08036502	15	74420511	9.939480896432452e-4	4.8609388686183657e-4	0.04087796633982185	1.8774359294515952	0.5982306772967311	9690	4
cg08036524	1	3426422	-2.906602075741106e-5	1.5360950071632913e-4	0.8499202347498669	8.76340906727756	0.03260762830494037	9696	4
cg08036553	1	64649805	-0.0028559322943877124	0.0014158386501368662	0.04368182500863212	5.519849509348607	0.13745620547576926	9701	4
cg08036668	15	49462157	1.6317264485094294e-4	5.852043565214165e-4	0.7803751407916343	2.681923673988518	0.4433079222119351	9705	4
cg08036764	22	24891220	-5.2791545733185e-4	5.345396884698196e-4	0.32334486412565716	0.5568185365908224	0.906242601498044	9669	4
cg08036796	19	5034282	7.712100557711693e-5	8.395858473651948e-4	0.9268124429641381	3.488966829721537	0.3221959078004602	9704	4
cg08036798	11	76839191	9.857145716643005e-5	9.529681607160869e-4	0.9176167395497347	1.9883894900527102	0.5748200033018948	9701	4
cg08036894	15	66471762	3.207561867083564e-4	5.691592062284642e-4	0.5730526296142305	1.164456405460387	0.7615411377463688	9689	4
cg08036899	14	94577218	7.976618745529697e-5	3.4989724904097995e-4	0.8196693150568591	2.550595562132629	0.46621668297263835	9705	4
cg08037059	1	90460796	2.0525482552147844e-4	2.089882982934926e-4	0.3260331014859576	1.301921745419646	0.7286767894188628	9604	4
cg08037114	1	1266700	-1.3396296849932225e-4	7.394081303344823e-4	0.8562294733875001	0.46783123466560467	0.9258997275734632	9704	4
cg08037115	14	104837541	2.3639936590567808e-4	5.608661552317047e-4	0.6733974548561179	1.5961015403826013	0.6602740920351252	9705	4
cg08037327	7	150211061	5.637886832457999e-4	6.075953706666672e-4	0.35345864286320067	6.267457428139989	0.09929863368290076	9700	4
cg08037401	17	58754741	2.0658754363608636e-4	1.456735455605924e-4	0.15614576381603987	3.7551416761703664	0.289147199506625	9705	4
cg08037420	3	172428855	-1.387049012131132e-4	1.6166626490570458e-4	0.3909087015665693	2.1574883607334585	0.5403703025882232	9705	4
cg08037541	17	45973425	-4.490340739095596e-5	1.6143636261942092e-4	0.7808977707422334	0.6442313058348723	0.8862360825759332	9702	4
cg08037684	6	88880380	-8.948352049714912e-4	8.019951315859443e-4	0.2645242836348867	0.7891802239688652	0.8520531923914324	9671	4
cg08037710	17	31624399	0.0010662396593241507	7.044377695463273e-4	0.13012636596984223	4.703797752599813	0.19481655452236268	9704	4
cg08037719	1	41962778	4.88532735462978e-4	4.267039465428766e-4	0.2522511790945664	5.039243600634005	0.1689459861863391	9705	4
cg08037727	3	194877199	-4.3479580243989185e-4	6.82509566003676e-4	0.5240893329221367	2.1066264348555137	0.5505733541419404	9702	4
cg08037774	1	53608962	2.282949314297982e-5	4.538343351240201e-4	0.9598804685693284	0.7205433289765628	0.8683616417577652	9701	4
cg08037811	16	88639918	-8.881128363351182e-4	5.88398161430897e-4	0.13120325532052024	5.087213361075014	0.165521218042524	9696	4
cg08037817	11	746956	2.244070101219776e-4	1.9561694858151907e-4	0.2513090120422315	1.3441777475718293	0.7186703122641922	9704	4
cg08037868	15	35838040	-5.155771725998589e-4	1.8628433703410312e-4	0.005645524267165593	1.2019473131250282	0.752537303508117	9673	4
cg08037922	1	179521085	4.844709294682766e-4	8.636069600620274e-4	0.5748074637100471	7.023795559884731	0.07114318204773593	9704	4
cg08037935	1	61547340	7.815976179049782e-5	2.2764290565606066e-4	0.7313398946378125	2.3138933792995227	0.5098645307738604	9692	4
cg08037937	2	46769513	-2.7910158267577306e-5	1.7783738900369774e-4	0.8752905465270715	2.398804562404891	0.3013742951685889	5803	3
cg08037985	21	47287206	3.835332536433447e-4	4.5151634944286446e-4	0.39563994570130867	1.0983806675460988	0.777465011245755	9704	4
cg08038033	3	71354056	-6.983185175651368e-4	5.102649411669085e-4	0.17114278236103947	4.217723201670614	0.23889343617175596	9704	4
cg08038037	11	1775039	4.4414304040454395e-4	4.814304210447338e-4	0.3562424062292637	1.2063028149676385	0.7514930366031916	9701	4
cg08038052	4	55098359	-1.3390388474756218e-4	2.3815210702229548e-4	0.5739375110734921	6.90018143665065	0.07514830687519475	9697	4
cg08038054	7	93550781	-7.866630270505077e-4	0.0010818289015186479	0.4671277638057316	3.467668689352135	0.3249796561709676	9700	4
cg08038074	7	6522842	-8.66365617776247e-5	1.747389826908592e-4	0.6200315911806689	6.338436846916915	0.09625661594609242	9705	4
cg08038078	1	160002094	7.300610569616593e-5	4.1513253574047403e-4	0.8604022315021945	1.156483984725722	0.7634590288674383	9698	4
cg08038178	6	39905662	4.3546553303277065e-4	0.0011739177353091738	0.7106742977811713	1.3659715787482147	0.7135302030892987	9644	4
cg08038219	20	62031924	-1.2547846021488987e-4	7.375849026895901e-4	0.8649152142767647	2.544932422510481	0.4672254874937668	9702	4
cg08038231	3	54656965	-5.539802695493974e-4	5.982514648947056e-4	0.3544464901133218	2.0664100058739665	0.5587380800360587	9705	4
cg08038291	1	234915028	-0.0011111828268653315	3.778965937184568e-4	0.0032774488310687313	1.8669194365884585	0.6004818879429328	9705	4
cg08038311	2	43823267	1.0503262492683059e-4	1.903865650226342e-4	0.5811670220335073	0.9327344530450995	0.627276889035714	5809	3
cg08038353	3	68982064	-0.002434884557996766	8.743739373379029e-4	0.005357434787252619	2.4119680770974763	0.49141065736119227	9697	4
cg08038409	20	825155	-2.3488727692429422e-5	1.5335792135951314e-4	0.878269897643741	5.644731346009711	0.13023383767140126	9694	4
cg08038629	1	17751673	1.3061118453155316e-4	3.870760362204107e-4	0.7357925435775834	0.47515964788199194	0.9243138379797218	9703	4
cg08038667	19	40023459	-1.674959719362662e-5	1.4441013830253843e-4	0.9076634018892342	1.9179278227989613	0.5896145717264294	9671	4
cg08038741	14	104061870	-4.839059116806937e-4	7.900810174517364e-4	0.5402226624917675	8.21017409130924	0.04186199075316819	9699	4
cg08038761	19	42829919	2.107468716259443e-4	3.043578520544436e-4	0.48866658029911325	3.839069853781777	0.2793742414172512	9672	4
cg08038776	1	55462422	4.3513673972124403e-4	4.0105917655967606e-4	0.27793542306189517	2.4055852509853506	0.4925957768481551	9704	4
cg08038957	19	39936043	2.2142171249240048e-5	1.4858955326298187e-4	0.88154127125638	0.36368802346776224	0.947637191357598	9690	4
cg08038974	20	45338122	0.0017309184504619162	6.559505142342624e-4	0.008320145841467522	3.09304452020556	0.3775008294430083	9681	4
cg08038982	12	133103113	-8.987193901525049e-4	3.739059536704686e-4	0.016234640151293705	1.2871306883897173	0.7321912669912347	9706	4
cg08039050	6	11094291	5.578401242280848e-6	1.2051937677093761e-4	0.9630820241459669	0.8090150328208019	0.8473095635726005	9684	4
cg08039084	15	69398839	4.2994765841969216e-5	5.547137694805454e-4	0.9382194115706719	0.7432211033989483	0.8629938394206117	9703	4
cg08039116	7	43152254	-1.865000966857401e-4	6.378363982229255e-4	0.7699847229626352	2.747639547747612	0.43219206504343777	9675	4
cg08039142	19	36980659	-1.2674616381629669e-5	1.9928846925242654e-4	0.9492892522190863	0.46559422451516175	0.9263825164816897	9677	4
cg08039301	17	47072907	2.3707704173870373e-5	4.758430977378638e-4	0.9602638173864287	4.095749151450407	0.2513088435053214	9706	4
cg08039322	17	79604097	6.614749386238854e-5	2.7107833319531466e-4	0.807218304475264	1.2673874122461757	0.7368914354365163	9694	4
cg08039560	21	45575832	-0.0013056767836409232	6.202899481777316e-4	0.03529601753014594	2.453064090377546	0.4838331994960379	9699	4
cg08039576	1	43739856	-3.582671728979542e-4	4.0069392427265356e-4	0.371259396735564	0.9829492429238488	0.8053776401288958	9703	4
cg08039580	7	2614433	-2.1229890812066825e-5	3.8826534336439215e-4	0.9563943433265566	3.3547323505277893	0.3400972795865252	9702	4
cg08039583	12	32258877	-6.05121276323098e-4	4.185674704431982e-4	0.14826251454882755	9.32213774006233	0.02530077336045057	9700	4
cg08039585	1	1020002	2.04461509482454e-5	3.7333714851474494e-4	0.9563249546531046	3.2975492080505378	0.3479838950280875	9676	4
cg08039592	17	79086355	3.3184004643144183e-4	5.038009614255019e-4	0.5101058310416287	0.33236172246019685	0.953831515600887	9703	4
cg08039704	17	48047123	3.7544171766002143e-4	2.643727478926391e-4	0.1555719879226541	1.535545480433808	0.6740910824935158	9692	4
cg08039707	7	2581399	-3.9048474598108124e-4	3.353397040434293e-4	0.2442435941162833	7.275224535687661	0.06362405348675253	9682	4
cg08039751	1	2424656	3.941193524115197e-4	9.168476222265239e-4	0.6672949184348614	1.5016548636372264	0.6818884413679565	9702	4
cg08039791	14	21945223	2.3226818040816193e-4	1.799496471388197e-4	0.19679390170666328	0.19456582079771745	0.978461756028111	9619	4
cg08039823	6	33422459	1.070388149270514e-5	1.4615606656085577e-4	0.9416183422905477	1.0818913679081203	0.7814472796673939	9684	4
cg08039854	3	11278749	0.0032609463038213928	0.004167506551044704	0.43393876847569934	0.5866369064373363	0.4437225607447339	1334	2
cg08039952	16	1130223	-0.0027959269444338105	0.001441522238084749	0.05243250492553331	4.3206076718475135	0.22886076190952528	9700	4
cg08040012	4	37247586	4.5896325546101107e-4	0.001943485199481541	0.8133125931381266	2.189932738805858	0.533934028946098	9706	4
cg08040035	1	46765664	3.028065694375342e-4	4.7431713547562023e-4	0.5232098868895834	1.5866815120158515	0.6624134539306014	9703	4
cg08040115	16	87581757	-3.622215879477919e-4	2.9682547943635527e-4	0.22234420516625436	0.8797081948500194	0.8303217205582268	9701	4
cg08040170	16	18812977	-7.052678546056951e-4	2.811441088140298e-4	0.012122317170288242	7.274636737032064	0.06364069994968227	9695	4
cg08040376	22	43805965	-0.0014321339316362633	9.706093884083133e-4	0.14007822943632453	3.853382709198205	0.2777375879959835	9705	4
cg08040395	17	77078833	-0.0018171097045004661	0.001429430351097327	0.20365306720530385	0.5240223605813235	0.9135829815034495	9691	4
cg08040428	8	18870913	-5.53798952567548e-4	2.798185299239243e-4	0.04780068555862389	4.119904287861329	0.24880432884910797	9690	4
cg08040429	22	48027764	2.515975691354131e-4	2.4321966544995607e-4	0.3009277877066733	3.240054501452032	0.35607346296515197	9695	4
cg08040448	20	411605	-6.88783199597749e-5	4.989379101730745e-4	0.8902009942525188	2.0845154741106975	0.5550517348548661	9699	4
cg08040471	17	80407779	6.854022480837825e-4	7.427073464689499e-4	0.3560890479654072	6.783043471343729	0.07914400167984244	9696	4
cg08040755	14	76716894	-3.093890208148672e-4	0.0020879525111248496	0.8822021448206339	7.6974108991381405	0.05269729205889519	9700	4
cg08040824	3	189420438	-4.643875876682147e-4	7.019680881594605e-4	0.5082591135670531	1.68004885403316	0.6413784633882951	9706	4
cg08041014	17	41175726	7.130713914121826e-4	5.594149860517094e-4	0.2024248725217215	3.0575870550891224	0.3828313258870897	9668	4
cg08041091	19	47633921	3.5147323266832394e-4	2.3394843334359865e-4	0.13300585513396035	1.5081933382869277	0.6803806073282347	9697	4
cg08041140	15	69383275	2.196564753221143e-4	4.202996361108842e-4	0.6012395817627789	0.6330282887917584	0.8888313992115251	9706	4
cg08041279	21	46685154	-7.106528924755712e-4	6.323950735184443e-4	0.26111981728857636	1.6317858480391392	0.6522042595321471	9705	4
cg08041308	17	73028425	-3.382064789509005e-5	2.292967955090396e-4	0.8827395463054284	0.9520269744741641	0.8128577438181606	9703	4
cg08041350	17	25819112	6.751953234796955e-4	6.401704128283596e-4	0.2915571283244876	7.086441117342646	0.06919304390040816	9704	4
cg08041364	14	105635081	8.588379327194771e-5	1.2673229927694793e-4	0.49797536716348845	3.1752343016716202	0.36538856713779405	9680	4
cg08041408	7	157690609	-1.3854299994760466e-4	2.349256751661261e-4	0.5553708754930807	1.4785171928476093	0.68723735253343	9647	4
cg08041448	6	29648901	-0.004302255946727328	0.005726561520491581	0.45248365791581535	2.947532952542012	0.3997855040894592	9629	4
cg08041469	6	26032585	-3.835743225214036e-4	2.8296625684967196e-4	0.17524305006806415	8.031283280864537	0.04536957963307882	9699	4
cg08041481	6	100902470	-0.001026830460446973	7.869078321167543e-4	0.19192931169580482	2.3561575540391844	0.5018480526938905	9693	4
cg08041523	17	74947796	-9.035703973619949e-4	4.950182651381954e-4	0.06795163942928038	6.3749197587650634	0.09472805239672613	9703	4
cg08041603	11	78093881	4.295084561549055e-4	9.140328002177353e-4	0.6384229910338576	2.8907888251653313	0.40877168478912423	9701	4
cg08042027	2	240040089	2.3047250384459328e-4	1.7142362336544122e-4	0.17879911885975025	0.792926478837684	0.8511581676878966	9629	4
cg08042055	16	811031	0.0013290097516632298	6.562313586134707e-4	0.04284526694248047	2.2035764324750367	0.3322763701179278	5809	3
cg08042135	1	20501757	-1.8979384317276547e-4	8.954432173556436e-4	0.8321419880660008	0.7630946427365541	0.682804074070527	5807	3
cg08042220	2	154727485	6.527969853298987e-4	0.001741682795816266	0.7078031189595335	0.7376997432172986	0.8643027731112383	9705	4
cg08042223	20	3074231	-6.777368178812986e-5	3.5660931468968113e-4	0.8492697709644312	7.353073332820992	0.06145626942849781	9704	4
cg08042258	9	102591302	-5.122692158143125e-4	9.398715978795147e-4	0.5857248363152412	4.49669407097571	0.21258535830484415	9705	4
cg08042273	1	32224983	0.0010597441015540703	4.7703565499000283e-4	0.02631578243119531	0.7137515440511093	0.8699647795396529	9694	4
cg08042322	12	104233595	-1.0637365135670582e-4	4.663910276151104e-4	0.8195854052148472	1.1542319813566266	0.7640009730442762	9703	4
cg08042370	12	16759793	1.25488425243205e-4	3.1289528994524814e-4	0.6883791491311929	0.4022772799702881	0.9397716613422766	9703	4
cg08042432	12	113796305	1.349018968276889e-4	1.1430738365770137e-4	0.2379334714612698	3.8319569035644134	0.2801908247890825	9684	4
cg08042487	21	45739921	-1.553119969835735e-4	1.1908824018042971e-4	0.19217366026201238	1.8037615613959466	0.614116720135789	9649	4
cg08042538	20	821854	-4.703387050418793e-4	5.693724252574106e-4	0.40876714829691596	5.41457010073536	0.14383850185968824	9702	4
cg08042643	9	99540452	-1.0292460813372474e-4	1.4019685658111318e-4	0.4628612964467238	0.3791911052243139	0.9445067724495715	9703	4
cg08042647	13	47127740	2.4056856066488353e-4	2.0432614262649778e-4	0.23904572996905382	6.266049625898938	0.09935989196209165	9700	4
cg08042710	15	25434475	1.2939547980160757e-4	0.0012491835084320793	0.917499450392557	3.983853770960798	0.26321291756443094	9704	4
cg08042975	2	213402433	2.229145688661588e-4	4.574004125174931e-4	0.6260095800242151	4.430373114424328	0.2185855652579861	9695	4
cg08043020	11	8038083	7.720503068267036e-4	0.0011439134648876398	0.49972646470193144	2.1186405658518503	0.5481508648688128	9706	4
cg08043024	16	77224073	-1.7677291583442306e-4	4.336995174317475e-4	0.6835724561726984	2.3321744766614594	0.5063851686953249	9706	4
cg08043042	22	29601772	2.6320401301321e-4	1.897906606686609e-4	0.1654990209555609	2.3811882790577497	0.49714602492522847	9706	4
cg08043048	2	197036688	-5.0497646499868974e-5	1.7969471085035874e-4	0.778695747736529	1.16796489692254	0.7606974543824552	9706	4
cg08043200	14	105181902	-1.672144814255629e-4	4.011019133535604e-4	0.6767605009077322	2.263297803072683	0.5195885133370066	9702	4
cg08043233	14	81687124	-5.3070793630817976e-5	2.4302816519359874e-4	0.827138487593924	1.7694108375880209	0.6216139939391188	9640	4
cg08043345	19	1496580	-0.0023539772047909955	0.0013064479213356365	0.07157454785295321	1.0741301220872637	0.7833225570819656	9700	4
cg08043408	9	134182006	8.323331903693158e-5	4.058871259459137e-4	0.837521195824325	3.7995453946269837	0.28393901341860844	9683	4
cg08043565	11	12308645	8.609962514355869e-4	5.859557779546432e-4	0.1417276437438271	2.1560507664001642	0.5406567940805503	9703	4
cg08043571	20	48100962	1.1821374856917259e-4	1.42840191379243e-4	0.40790021661007736	4.402056599649344	0.2211947683765723	9696	4
cg08043592	19	56687388	9.394440024377881e-4	0.0013086263634828662	0.4728278367182485	2.14982577058468	0.54189861876424406	9698	4
cg08043656	13	52419383	5.578494206271879e-4	7.82330095143279e-4	0.47580774182386637	2.9536209645584117	0.3988313260234042	9683	4
cg08043781	2	62568338	-0.0010467107038197305	6.422320216622496e-4	0.10314345945174391	1.956073275524506	0.581573731776717	9700	4
cg08043782	16	5008134	-0.003063	0.002647	0.24720738564292144	0	NA	1069	1
cg08043868	11	460633	1.9577596879187723e-4	5.007056787676875e-4	0.695797164416866	8.44815129583025	0.03760323860549205	9702	4
cg08043872	7	111367979	-3.5631173600877443e-4	8.47756354085447e-4	0.6742665335873883	2.1489713688046685	0.5420692249283597	9524	4
cg08043994	16	2125675	-2.515635224998453e-4	4.383044840740345e-4	0.5660036996075395	1.4763856225454257	0.6877311419941475	9706	4
cg08043998	12	121890503	0.0013001916854478027	7.078387446546712e-4	0.06623244129433024	0.13167449229090847	0.9877825576051578	9702	4
cg08044056	7	79870844	-3.9089924289548584e-4	5.033834202528809e-4	0.43742800630165096	3.0431874220847255	0.21836360101017693	5808	3
cg08044097	8	55371013	-1.3016940829112982e-4	5.11675283189525e-4	0.7991877341988802	1.6570318932743413	0.6465284503249853	9705	4
cg08044140	6	170176415	-1.903242843398034e-4	3.91905971081874e-4	0.6272241163386264	2.33927055728755	0.5050394833538138	9702	4
cg08044266	2	64255986	-8.504284912545293e-4	7.421495241739063e-4	0.2518368928468706	0.947914431340386	0.8138522144247677	9662	4
cg08044294	19	2213958	-5.557360080963411e-4	3.8638091573818127e-4	0.15034576846862854	0.6439768772981317	0.8862951147105012	9705	4
cg08044427	2	20442131	0.001952634807438318	0.002223187088732228	0.379778596148677	1.9195039805166647	0.5892808601993262	9697	4
cg08044454	7	37024552	-2.673076614507714e-4	4.4821576475976747e-4	0.5509202901255237	9.678313671209064	0.021508143954490595	9705	4
cg08044516	17	26698710	1.1272018019667611e-4	1.6276179518792336e-4	0.4885939301172272	0.16007363637193445	0.9837617807429644	9706	4
cg08044634	3	10436197	2.4550222291803574e-4	4.0852087007229546e-4	0.5478706706932795	2.1037489201299766	0.34928241916200475	5808	3
cg08044663	6	80713582	-4.157748589766246e-4	2.2353533369552094e-4	0.0628860713518514	0.5011751707121492	0.9186331560199428	9699	4
cg08044694	19	15391927	7.824996252360292e-4	4.1511401594120887e-4	0.0594266814024075	2.748253683900421	0.43208927055018104	9706	4
cg08044714	3	127875355	4.617932488240778e-4	6.714625367955655e-4	0.4916150215769141	1.3420513794314552	0.7191725986516121	9616	4
cg08044789	14	65414550	-1.2489498886595108e-4	6.144178461745177e-4	0.8389211108365019	2.896338030916843	0.40788549221124015	9705	4
cg08044806	3	25365560	2.1910668109618227e-4	6.578535217531765e-4	0.739086712503615	0.43246872798506253	0.9334564851521521	9702	4
cg08044927	16	33948849	-0.001077664549867286	0.0022764176975291583	0.6359251940542057	0.663395364155799	0.8817780486722506	9671	4
cg08045063	3	43147672	3.1764453945098823e-4	4.4404949419092783e-4	0.4744015175737125	2.604226575408664	0.45674905538513644	9566	4
cg08045192	7	30903766	-6.952660602807621e-4	4.718728292484436e-4	0.14063827971066178	4.545897495218986	0.20823269052755888	9700	4
cg08045301	16	71887487	-8.184696597496223e-4	7.033772330673263e-4	0.24457467422726278	1.3834036211082903	0.5007232075282307	5809	3
cg08045488	2	241076526	-5.833411637610581e-4	5.162258603271468e-4	0.25847137466752407	2.1985269701209598	0.5322385704398128	9645	4
cg08045757	12	48192686	4.0676735051580956e-4	4.388151642652652e-4	0.35394346226954987	2.5011421399024987	0.47508470844903733	9704	4
cg08045766	7	94284731	-8.036262495856018e-5	2.894298671428197e-4	0.7812746208126521	0.9359171863855195	0.816752640164069	9599	4
cg08045824	12	54349571	2.4154388582947427e-4	5.419089180624758e-4	0.6557938594656271	3.1975868883796377	0.36215286100169947	9626	4
cg08045906	6	32120625	0.0018145880729125534	5.45349881380668e-4	8.766570792400741e-4	5.982457264719367	0.11246684358314384	9562	4
cg08045932	20	61659980	-0.001650259753542806	0.002485539544405463	0.5067259767410615	7.650020023629159	0.05382653879236566	9705	4
cg08045981	11	130710076	3.995143209884093e-4	0.0012467696334219997	0.748635135676289	1.9228229368598906	0.5885785670945999	9681	4
cg08046030	6	89497751	-0.001038640849449175	6.471010861727613e-4	0.1084789755514972	1.342173170334986	0.7191438257696011	9678	4
cg08046044	14	54419614	0.0012285563176009807	0.0014023961210426089	0.3810078160006654	1.6109705351137125	0.6569048906304027	9701	4
cg08046335	22	31366210	-0.001722902223623726	0.001645156322736679	0.29498085266769775	2.227364315191533	0.5265785856207583	9699	4
cg08046364	12	114234083	-0.001075887592920881	0.0017566545169896812	0.5402308315881615	1.7544509087692794	0.6248967237183799	9686	4
cg08046411	11	1979572	-2.9691075939492883e-4	6.913067951357345e-4	0.667565192098015	1.3196064033282504	0.7244826909350417	9634	4
cg08046471	4	76958126	-0.001110276981988617	5.874126919811263e-4	0.058742708491113356	6.595246584352976	0.08598095543455714	9701	4
cg08046512	17	72450493	7.628008235443795e-5	2.15102181724541e-4	0.7228723866944335	3.4738911054184665	0.32416417783004853	9706	4
cg08046569	19	47363105	0.0012564904237764595	5.693195306604544e-4	0.027313786967319918	0.92015255507702165	0.820562010677252	9701	4
cg08046604	6	135238772	0.0011299624500602128	8.87611414249615e-4	0.2030048014872786	4.187069147862598	0.24195970148306573	9604	4
cg08046963	14	91072652	-1.9895126189603085e-4	5.004314492829796e-4	0.6909549411068289	1.623572666667831	0.6540567656413885	9695	4
cg08047086	16	89044646	-0.002404364963444486	6.401593791672737e-4	1.727300509616599e-4	7.808720917149092	0.050134786335375804	9670	4
cg08047124	14	90422751	9.56993532498795e-5	1.338742540863727e-4	0.47470476966367625	2.8529670376980314	0.2401519288978989	5794	3
cg08047252	2	9614225	0.0011139519895429141	0.0010285359822425138	0.278787915971074	2.234461583569124	0.5251924491447294	9703	4
cg08047293	16	69420085	1.7972706518929865e-6	1.6104604361613295e-4	0.9910958089593932	4.597509257332824	0.20375585434874977	9677	4
cg08047338	2	75873982	-9.432292862355409e-5	1.56214625795558e-4	0.5459743313142156	0.18702318063542303	0.9796565041891443	9699	4
cg08047376	2	79739940	-5.7511884855084114e-5	2.952433740158285e-4	0.8455535645085466	4.228748976112979	0.2377992832012698	9680	4
cg08047417	3	167098121	-2.989190007556177e-5	1.767813234850703e-4	0.8657260903917353	5.903286203137546	0.11641154850713187	9703	4
cg08047426	19	11924740	3.0674005193909095e-4	1.728373829756869e-4	0.07594213214317558	0.03132106755291494	0.9985395169381208	9698	4
cg08047457	3	50378413	-6.0456861659629476e-5	1.3345820804363804e-4	0.6505471583862528	1.1242662513709867	0.7712195780138154	9705	4
cg08047482	19	11449933	2.1972490781185954e-4	3.693596116259598e-4	0.5519232127611322	2.7952403500695597	0.4242840396479107	9702	4
cg08047577	14	60867572	-0.0018716476411747272	9.429799797197508e-4	0.0471642515466479	0.6292161688140487	0.7300749459627801	5776	3
cg08047629	16	30125047	-0.0018468602784789427	4.72827007975445e-4	9.383816511217142e-5	2.1395222175627797	0.5439586205952174	9704	4
cg08047860	14	96001211	-4.0949109198916386e-5	1.8436862138112653e-4	0.8242324979881126	1.678809340538964	0.6416551949939886	9698	4
cg08047886	11	57425128	-2.0176003804475503e-6	1.9052777674932755e-4	0.9915509321817275	4.476937386015711	0.21435666796913913	9603	4
cg08047907	1	169396858	1.6084350458011733e-4	3.4793663335432143e-4	0.643881863714509	1.0570385747725215	0.7874539294438647	9705	4
cg08047939	19	57702652	5.81329127819624e-4	9.150847295102604e-4	0.5252500189089692	0.5650481591926494	0.9043850591365868	9700	4
cg08047948	3	57204390	2.4786902692340075e-4	3.1313270411411194e-4	0.4286066536644148	3.994944775622087	0.2620105205117449	9515	4
cg08048137	22	29469719	-9.935591806660569e-5	4.922485443869525e-4	0.8400410601432579	9.098190077627335	0.028013484316183425	9699	4
cg08048178	3	195601155	-7.495376550499205e-4	4.8320453014485623e-4	0.1208583295786454	3.3298160539740937	0.34351431791620823	9697	4
cg08048194	12	55641538	-1.976947422492319e-4	5.665412546216245e-4	0.727126619849201	1.986001751651152	0.5753171711874292	9704	4
cg08048268	3	133502702	0.0029042750598155726	0.003425448785180279	0.39652016245280475	6.43072266395572	0.09243503713225223	9700	4
cg08048279	11	61128853	7.49224090460286e-4	0.0011902885273084713	0.5290561550977044	1.3075030583731806	0.7273521765202677	9705	4
cg08048517	12	22697480	1.6516161382370072e-5	1.552911711734236e-4	0.9152998325344174	1.4451241311419856	0.6949922991439613	9631	4
cg08048577	13	103250866	3.583258431984169e-4	5.94666841129707e-4	0.5467976420842244	2.0182017265650294	0.5686374761287011	9678	4
cg08048620	17	72209716	-4.1187053873736564e-4	2.0875866740607842e-4	0.04850119049961967	0.42867484676881246	0.9342572749210292	9681	4
cg08048656	17	38804199	-7.445689602313722e-5	1.7990603195456467e-4	0.678972627029654	1.1043795896460462	0.7760169398219794	9705	4
cg08048687	2	111996799	-3.1987408247127606e-4	4.5817172964791e-4	0.485081358979841	2.1630627382871848	0.5392604555530892	9705	4
cg08048699	11	57296305	1.184668086974486e-4	4.4587597667949925e-4	0.7904744753473463	3.2656106347660425	0.35245775532549306	9703	4
cg08048720	14	103566384	2.6646776224468555e-4	3.6790406242493936e-4	0.4688901693352035	1.0459286445365032	0.7901404791351627	9705	4
cg08048794	14	62298743	-4.1477421601599944e-4	4.386258277479815e-4	0.34434143821100416	3.809579504683879	0.28277383822445945	9706	4
cg08048831	15	99248535	-6.413428264528968e-4	6.167496782811605e-4	0.29839778676115425	4.899167559585897	0.17933125077590986	9697	4
cg08048963	6	31936527	-3.8128781537448224e-4	3.8636219808371237e-4	0.32370820920367965	9.550115712033396	0.022804146836802507	9701	4
cg08049060	3	50396974	1.8877485601597434e-4	1.2843326561473982e-4	0.1416082464808906	5.453686559246421	0.14143506506676617	9693	4
cg08049061	6	31649364	3.0903032769385216e-4	3.1082516885652894e-4	0.3201130667925814	2.120983964684627	0.5476792433782337	9475	4
cg08049136	19	10765744	-3.563061334006795e-4	2.6261117921465093e-4	0.17485047343662613	0.4646631655293458	0.9265832742616203	9698	4
cg08049198	6	32145904	-1.126068490300393e-5	3.149956795035579e-4	0.971482741260661	4.5490901284654575	0.20795313412371064	9705	4
cg08049553	17	73257843	5.089659947333166e-5	1.842047243181807e-4	0.7823141781305297	3.769495972332005	0.28745425397856517	9703	4
cg08049614	16	1172036	0.0010629399525967397	6.694555792830379e-4	0.11233887541756535	1.942239098851124	0.5844813177507199	9706	4
cg08049640	17	6616799	3.270789920614789e-4	4.84444537539303e-4	0.49957225734605254	17.28801701552191	6.165976466592091e-4	9663	4
cg08049717	3	134091412	8.22958624349066e-4	6.554887884240143e-4	0.2093014865113508	2.467858165011135	0.48112784736313347	9704	4
cg08049736	6	30226888	-4.964074650581069e-4	6.423099327247347e-4	0.4396127862892414	9.050867555310745	0.028622164092261936	9675	4
cg08049745	4	8137465	-3.440339954293313e-4	4.086775010927442e-4	0.39988720640652636	1.7775871335869309	0.6198243295476369	9703	4
cg08049853	4	41875784	2.286023019450243e-4	5.797062428577486e-4	0.6933288354206194	0.7135875770263138	0.8700034557392241	9704	4
cg08050115	16	31341479	-7.824673009762293e-4	0.0010302425334619573	0.44755461870802116	1.6758133025415405	0.6423243714832252	9700	4
cg08050235	10	105036811	-5.000252395605202e-4	2.73230483783894e-4	0.06724257598864761	4.374282380474001	0.11223715508326779	5807	3
cg08050352	16	46864715	-2.708355084466343e-4	3.3579387296108696e-4	0.4199241422414147	1.5608022595851447	0.668309933417663	9702	4
cg08050360	2	119605807	2.9260666717248907e-4	4.44161630562133e-4	0.5100343507701455	10.320821070815997	0.01602695920704284	9703	4
cg08050464	20	35725577	-1.0221531870890845e-4	4.863069249334094e-4	0.8335218456786682	0.9429163386672973	0.815060671164141	9698	4
cg08050656	18	61368814	0.0012744661835496092	7.42244392756573e-4	0.08597115691371715	4.575552424248052	0.20564937712732495	9702	4
cg08050663	14	77725701	6.220812493204022e-5	3.7322153379063644e-4	0.8676227714085919	4.927149400619695	0.1772100104116061	9696	4
cg08050748	14	51562890	5.41848207861599e-4	6.478200241400623e-4	0.4029198949198215	3.2046516071668623	0.3611353438898513	9704	4
cg08050907	3	111757608	-9.813637760566435e-4	5.624769478917875e-4	0.08103393117898808	0.888918520057254	0.8281011685842281	9706	4
cg08050940	11	6220344	9.721432075944817e-4	7.281120121056948e-4	0.18182525565061528	2.9400336157086033	0.4009635208723723	9701	4
cg08050967	2	3464931	9.471600612888396e-5	4.070000440992141e-4	0.8159808300511215	0.19046197782452917	0.9791141729437598	9706	4
cg08051013	7	47092955	-4.255034109003206e-4	0.001313200714903951	0.7459228261264823	3.375813082765305	0.18490621259763296	5806	3
cg08051076	3	13521542	-1.580805337820956e-4	1.7919463702879878e-4	0.3776836730807582	0.7171172367830198	0.869170607412102	9659	4
cg08051224	14	34066938	0.0012120169175718158	5.318480655669491e-4	0.02267431165247038	3.9250956913209216	0.26966686620463726	9704	4
cg08051231	16	19422492	-5.997845759313581e-4	5.830800837620698e-4	0.30364477979969606	3.3632862769066967	0.3389310563838317	9700	4
cg08051310	6	12958080	-3.98079077533417e-5	2.847959041357375e-4	0.8888362121234565	0.20269094755238865	0.9771537221853777	9659	4
cg08051386	16	68778945	2.275017838246436e-4	6.045905581359335e-4	0.7067008176645027	1.9197377739875288	0.5892313710715845	9706	4
cg08051575	2	241771331	-1.1854017314669051e-4	6.538815155170667e-4	0.8561423636659427	4.759974774993197	0.19024064436809576	9706	4
cg08051602	17	1394674	1.735308876748995e-4	3.560707169693729e-4	0.6260106709044329	3.988029139131066	0.26275967139274625	9668	4
cg08051604	14	101309386	-0.0017904437750172419	8.956184224936382e-4	0.04559596658800514	4.174483707140784	0.2432289984217787	9706	4
cg08051625	16	3791081	3.139822899943892e-5	3.8939363556768646e-4	0.9357333067897377	0.4744883299393806	0.9244593831880548	9699	4
cg08051713	14	57311640	-0.001062945780842113	0.0016906776925690054	0.5295390042034382	3.4432947358534167	0.32819141502774346	9701	4
cg08051804	15	74679906	-4.220975459653089e-4	4.889568360352805e-4	0.38799378081107444	2.799879566881177	0.42351974287487204	9706	4
cg08051964	15	25330341	0.001167264968666893	0.0010253750998673922	0.25496246752957036	3.6551409667642623	0.3011912299043043	9705	4
cg08051977	17	80045039	-8.114596001985999e-5	3.7882606385594117e-4	0.8303881789884121	3.9629566410658583	0.26549202613703804	9705	4
cg08052226	19	13207993	-9.489401242500108e-4	6.250762836777053e-4	0.12898442576055258	4.3123005412045075	0.2296562225967133	9601	4
cg08052292	3	56789178	-5.589681043459765e-4	5.13057119902254e-4	0.27594000755324494	0.7610976149452086	0.858747511904972	9700	4
cg08052428	9	135996421	-8.643386130666189e-4	2.445178598247951e-4	4.0797729727047485e-4	2.5142913216100324	0.47271385725600346	9705	4
cg08052546	7	50341210	2.2734621668105794e-5	6.131814762500647e-4	0.9704240111629046	3.791239948893539	0.2849067172200402	9702	4
cg08052629	19	38746615	-7.122096137741753e-4	7.644292793510221e-4	0.3514977713270601	1.4579706365333782	0.6920040931534756	9704	4
cg08052882	5	43602666	6.091305935167613e-5	1.491520716379713e-4	0.6829832161490776	2.4939633239056174	0.4763830338238581	9705	4
cg08053057	2	65459129	-3.291591191625343e-4	7.0298764775256e-4	0.6396209213473242	1.1593380719611046	0.7627723120790726	9697	4
cg08053103	19	5799467	-5.479939567413944e-4	9.722949683653721e-4	0.5730204271059104	10.659428582426205	0.013717499939536996	9701	4
cg08053137	12	54385436	0.00158389636680433	0.001788819785514819	0.3759182286962285	5.081635716544355	0.16591605074926044	9699	4
cg08053355	2	55458963	-4.929720422306077e-4	3.4271830903248325e-4	0.150315606240723	8.009455547076682	0.04581669170421027	9705	4
cg08053370	8	144870747	9.360951180489828e-5	5.005391144536914e-4	0.851647009170354	0.0766280979195873	0.9944863523398745	9699	4
cg08053432	3	167046228	-4.2953740393848294e-4	7.015425442693279e-4	0.5403554098881286	1.4159158369116784	0.4926492008030356	5806	3
cg08053523	2	220026863	7.952094877956789e-4	4.4603926534787433e-4	0.074614964754579155	4.6208963045825335	0.20175680284311465	9705	4
cg08053598	22	41601298	-2.469831785378574e-4	1.216928029824437e-4	0.042401005635857074	0.8340908200738938	0.8412967717296407	9685	4
cg08053686	4	6223581	-6.214654670149022e-4	6.28280307616194e-4	0.3225881996113617	3.7711556022528185	0.28725909212968664	9700	4
cg08053846	7	100769605	-6.887057968901816e-4	0.002185738033378975	0.7526927651812302	4.945565690641179	0.0843497996411162	5777	3
cg08053904	16	20085897	-5.040156285479523e-4	0.0018681716028379836	0.7873211527058519	0.6005671932272315	0.8963025151337686	9641	4
cg08054010	3	194877369	3.998509649868609e-4	4.735704834963646e-4	0.3984836125008141	3.8881964270144183	0.27379273103409985	9690	4
cg08054046	14	21458607	-3.5784010875080054e-5	1.343145012346716e-4	0.7899160995469929	1.9829648285563615	0.5759499362632835	9706	4
cg08054070	17	77104361	-2.2827379656683593e-4	8.098686776665632e-4	0.7780468746407406	2.678496780064697	0.4438939185571982	9702	4
cg08054078	16	57318744	-7.730219105158066e-5	1.805262717531256e-4	0.6685021229292316	5.398602146986482	0.14483069523297323	9704	4
cg08054217	20	33444618	-1.51596374123249e-4	3.9779096834159324e-4	0.7031323376311561	0.663012618626375	0.8818673033196032	9704	4
cg08054513	13	25254482	-1.1321965262319057e-4	2.2789860543661515e-4	0.6193312543354113	2.2966263627323134	0.5131675144003024	9686	4
cg08054901	19	49318444	-6.297798626180308e-5	4.0235403343227686e-4	0.8756201529140126	5.849022973022512	0.1191911335062841	9705	4
cg08054907	6	26019358	3.307327655983416e-4	8.028915284807155e-4	0.680392869040316	0.057984432010375245	0.9714240259967543	5796	3
cg08055087	6	7107129	-6.224811533281809e-5	2.2425916393061443e-4	0.7813407550493332	2.9291707396783053	0.4026750679476736	9705	4
cg08055124	4	170681433	6.499571124955507e-4	0.001016699317868497	0.5226397908342346	0.9972225425345588	0.8019240198637941	9467	4
cg08055131	13	28673714	0.0020158996916013424	9.868690380833629e-4	0.04107990586457351	1.7025591777974483	0.6363649817710282	9695	4
cg08055330	9	139704416	-6.308018179496104e-4	4.872191872180937e-4	0.1954243517595875	5.683684528435362	0.12805582849310598	9704	4
cg08055377	1	43610502	-8.066844684211943e-4	0.0012246445476580233	0.510082608936371	4.543180065140982	0.20847091112548755	9693	4
cg08055490	1	249203155	-6.983255673189923e-4	5.016751829846639e-4	0.1639261931461166	0.5841103446021957	0.9000601163368014	9701	4
cg08055612	1	119911000	-3.328288188589816e-4	7.198664180610852e-4	0.6438317629485667	5.990627196623027	0.11206712384687952	9703	4
cg08055663	16	2737356	-9.715741698061525e-6	4.3461222464180285e-4	0.9821648029363741	1.4600196833500332	0.691528021763153	9691	4
cg08055667	14	39900384	1.7148674614085554e-5	1.3476558784886422e-4	0.8987439800087412	3.99340379828873	0.26217728205309554	9702	4
cg08055786	1	206857579	2.251390132112297e-4	6.211719798042033e-4	0.7170215196920242	0.10562354600364737	0.948558540006501	5808	3
cg08055910	4	187065940	1.3508839712485032e-4	3.5870938068228433e-4	0.7064741111351245	4.225263470586835	0.23814467305229722	9680	4
cg08055924	4	38869552	-3.212114659387151e-5	3.1196427501815546e-4	0.917991397924586	5.271595332170595	0.15295618225921634	9667	4
cg08055994	2	109190922	-4.7723824769433537e-4	3.6694960546347725e-4	0.19341072199112166	5.1986782185443285	0.1578137853992719	9683	4
cg08056012	3	130612679	-6.631159230097992e-5	1.1754562137341468e-4	0.5726622994856938	4.292205149160703	0.2315910091396666	9676	4
cg08056061	3	176285796	1.287192993163929e-4	7.519249863344278e-4	0.8640772345087797	2.9312047246632345	0.4023541283132767	9698	4
cg08056069	1	95179425	3.089533190786491e-5	4.233269294645748e-4	0.941820279675629	3.467094590699138	0.3250549856667299	9705	4
cg08056146	8	10588013	3.538991037931009e-4	2.511306684176806e-4	0.15876925078653686	5.246168596168626	0.15463381691506334	9602	4
cg08056211	22	46659595	-5.491335548436888e-4	3.8392694298063415e-4	0.1526288064564633	1.6334537400458726	0.6518284207167057	9702	4
cg08056229	1	22784246	7.777863700966295e-4	5.893997067919878e-4	0.18696037529652346	3.535246425616009	0.17073831558854205	5806	3
cg08056423	19	50155043	1.7841776348041178e-4	3.132514430514605e-4	0.5689712452899992	0.2998596937594206	0.9600548659665564	9692	4
cg08056629	1	154359587	-7.366715727432377e-4	6.773458103730122e-4	0.27677807552322997	1.2668376370440755	0.5307740753005987	5809	3
cg08056716	19	35397106	-0.0024024994538264545	0.0013686959412198454	0.07920457559514446	2.6752335765298065	0.4444525091214675	9704	4
cg08056778	4	38139045	0.0018969588292926287	6.44071928422832e-4	0.0032268412184595237	1.8294884765915784	0.6085390335668184	9703	4
cg08056850	6	30525527	1.2800191887693928e-4	1.40848273365535e-4	0.36345942483482463	2.302727389839918	0.5119986128599496	9702	4
cg08056863	19	11266458	8.896420581964293e-5	9.274703648241496e-5	0.33745122078718504	6.435052122853004	0.09225938114032632	9663	4
cg08056903	14	66974163	9.747533517981963e-5	1.993915932149152e-4	0.6249381142645034	5.189551139606751	0.15843195861717926	9701	4
cg08056957	21	42213945	1.4533458665877232e-4	3.122324923241142e-4	0.6415955384100708	10.47488327537319	0.01493224990865693	9703	4
cg08056990	11	800186	-2.2827777674218558e-4	2.6562790544891853e-4	0.3901257772188818	1.963102032951185	0.5801002259646336	9695	4
cg08057038	11	626128	2.0044189335833822e-4	7.000864112032802e-4	0.7746405323503286	3.9645628658657572	0.2653162133066995	9693	4
cg08057062	19	38720626	-3.786149624739881e-4	4.083541825076375e-4	0.353836731656117	7.654368200060768	0.05372195667369506	9703	4
cg08057103	13	110438916	-3.754416769598944e-4	4.931043958841967e-4	0.44642788704124436	1.1175419618779183	0.7728411608577642	9705	4
cg08057136	2	207506975	5.676502592872782e-5	4.723783105044177e-4	0.9043496150682595	1.1808462909229969	0.757601732200306	9705	4
cg08057159	1	145507538	-5.413394416872968e-5	1.5243354167745622e-4	0.722491119097038	0.4441584703639586	0.930976646245626	9703	4
cg08057190	14	93496887	-7.452596462480409e-5	8.712890702013466e-4	0.9318358396849745	3.26994584100667	0.3518475765265362	9703	4
cg08057338	18	24128862	-9.66818305960485e-5	2.1957497737996667e-4	0.6597100519021302	4.959769316713363	0.1747668470994297	9705	4
cg08057411	16	84988003	-1.1024138688224795e-4	6.031250833144633e-4	0.8549678003376335	1.5733279289893156	0.6654525390616881	9705	4
cg08057432	16	89441217	6.469593420305111e-4	0.0011966595447591535	0.5887572823188358	6.575008742241635	0.03734693728672978	5796	3
cg08057475	15	45803341	3.2270603894984446e-4	5.095969140902254e-4	0.5265655390741153	5.590063864366152	0.13334994639710632	9704	4
cg08057698	6	30568683	-5.410963983786112e-4	5.179158304244135e-4	0.29613510651280545	0.7203679469431735	0.8684030659295833	9692	4
cg08057786	14	95078599	0.0012539085714075823	0.0010987461520240679	0.25377933477036374	3.4080590909677495	0.33288377216862447	9520	4
cg08057869	4	109681383	8.26428402105773e-5	4.032515152682596e-4	0.8376180832687032	6.593143468880992	0.08606065259262043	9704	4
cg08057899	6	32122460	-2.7368835035406484e-4	1.539866011292344e-4	0.07551038906609961	1.951600899565303	0.5825126379315143	9642	4
cg08057992	1	39457593	-7.904933123759406e-5	1.6392873333404625e-4	0.6296513282617967	2.5914199137370657	0.4589957327622741	9700	4
cg08058131	3	179067057	5.868365224650611e-4	9.065084239262539e-4	0.5173995278864931	5.329479119243931	0.14920093262833065	9410	4
cg08058156	17	56356852	5.202019793988161e-4	6.764729463925158e-4	0.4418983270176937	0.9196309841975795	0.8206880017592035	9703	4
cg08058160	2	7073095	-6.634333041837435e-4	4.8820410918554944e-4	0.1741700085633198	2.7866603542179327	0.425700570644437	9703	4
cg08058213	4	156715823	-2.905207552230039e-4	8.158142202176992e-4	0.7217571299622833	1.1137274387413225	0.7737613015218597	9693	4
cg08058217	8	94929655	-2.4989360279944313e-5	1.8113792892830225e-4	0.890273899702627	2.9469967207711973	0.39986964007017767	9697	4
cg08058408	14	64557064	3.799847660538797e-4	6.186603139613713e-4	0.5390793272860964	3.8027815534047265	0.283562755178826	9697	4
cg08058434	16	85832378	-2.522039409495148e-4	3.500384544088669e-4	0.4712150289855943	2.5508331120954253	0.4661744048821976	9684	4
cg08058560	1	117544206	-0.0028779320966563363	0.0016897481732928417	0.08853584943542822	3.427445123878838	0.3302948773237514	9700	4
cg08058672	3	51423212	-4.768957232180743e-5	3.273171709031919e-4	0.8841595225451983	5.059785741887994	0.1674713207703614	9703	4
cg08058836	16	4674352	-8.232062475845169e-5	1.7237930299488817e-4	0.632966855610217	6.093784731485586	0.1071354844203893	9699	4
cg08058894	20	42544178	-0.0010461537552017039	0.0012129517097965517	0.38842018516980487	3.1846592933921407	0.3640212023049487	9704	4
cg08058988	3	46621936	-5.728374970255265e-4	5.047210957989838e-4	0.2563927075961932	4.027390759849853	0.25852157240426743	9704	4
cg08059112	19	2294887	-0.0011698841290113042	7.171230780771996e-4	0.10281490204348818	1.3867730808325545	0.7086381027638399	9701	4
cg08059189	12	123869060	1.0163858677355866e-4	1.6558613194247963e-4	0.5393402373068339	4.257881570424341	0.23493035625469666	9703	4
cg08059361	17	78290951	2.966066601593361e-4	7.026953691022333e-4	0.6729531238969106	0.27260938778152555	0.9650948166376933	9699	4
cg08059402	3	194188646	0.0011008812674099492	0.0012061650156720745	0.3613940381476677	0.21050818843079266	0.6463693824394836	4860	2
cg08059434	12	57633762	-1.8048064659078564e-4	3.8500419588261524e-4	0.6392299056977637	3.470091181459493	0.32466196190773344	9653	4
cg08059474	20	5093988	-1.0526099089878854e-4	1.3362373646570518e-4	0.43084780174421783	0.39781911063492437	0.9406926462228994	9703	4
cg08059678	16	70728425	1.3677184126076853e-4	4.280358473853136e-4	0.749321905943406	0.528925190002491	0.9124922391013623	9704	4
cg08059719	12	122444450	-0.0010999158112022988	4.641085702449596e-4	0.01779031417849866	6.530610089283807	0.088463103109795	9703	4
cg08059755	12	106533375	-3.4179569281979116e-4	2.758817023289166e-4	0.21537467757713846	0.2716414830384665	0.9652706235233693	9703	4
cg08059820	3	184080810	1.1385151535366507e-5	1.0850088688968372e-4	0.9164302313991862	3.6002325227313827	0.3079930792339308	9686	4
cg08059845	19	50015975	1.6326194685264948e-4	5.084192497464264e-4	0.7481219027829891	3.2639450993236747	0.3526924229953381	9703	4
cg08059859	19	50303211	-2.617413478991787e-4	4.173752585669223e-4	0.530585327365775	1.213329843831474	0.7498090720413232	9697	4
cg08060195	6	30120915	0.0012151648959312718	0.0026552485695037578	0.647206516494901	1.9822005159090186	0.5761092614393272	9699	4
cg08060248	16	84213494	1.899687114282614e-5	4.535468003354909e-4	0.966590262715279	2.4977514895730386	0.47569757658514195	9706	4
cg08060254	19	49683300	-7.62431422910582e-4	6.443741026652077e-4	0.23672498328122657	4.309060782101528	0.22996713877500502	9699	4
cg08060270	7	199651	0.001555879373172596	6.072911768982569e-4	0.010407162542608069	3.007971317048072	0.3903977880735153	9704	4
cg08060322	2	73263272	-2.0269129015320316e-4	4.050881853952588e-4	0.6168192397674956	0.05497139413722272	0.9728885976128011	5807	3
cg08060353	15	77889974	1.5754950873639228e-4	5.077714736640076e-4	0.7563507704462178	3.92064324141146	0.27016171303590647	9700	4
cg08060454	3	137487932	-6.786052193806657e-5	4.4341578748114817e-4	0.8783664293596631	4.204422555398577	0.24021947642073382	9698	4
cg08060501	16	4389056	-7.394784907466659e-5	3.486533968623764e-4	0.8320324575140551	0.20558880093162732	0.9766820712077607	9694	4
cg08060512	15	51200672	-4.8510076953197315e-5	2.005272747175795e-4	0.8088478768054334	6.548089518145425	0.08778514361384321	9678	4
cg08060515	15	49448048	-5.6616773317798626e-5	1.4268682739247614e-4	0.6915219788537934	2.4349803225350515	0.4871562650198746	9658	4
cg08060578	16	65317824	0.0017497127829801116	0.0013632000209630086	0.19930525932699683	3.0386244342471267	0.385708300791719	9705	4
cg08060645	6	110503093	-7.21376694934686e-4	4.4550090954663754e-4	0.10539379909383659	1.5921536561225285	0.6611702314157477	9696	4
cg08060718	2	241641270	1.6492862523154856e-4	2.7651791475228807e-4	0.5508758181330249	1.7895810872950018	0.6172048284828224	9684	4
cg08060810	11	55587104	8.791208531659054e-4	8.204406003369884e-4	0.2839344005397374	3.8111749035908535	0.2825889750318994	9694	4
cg08060857	16	85202526	-0.00145963553849819	0.0011617177829745665	0.2089543510323067	0.024226171213033512	0.9879599824906669	5809	3
cg08060902	19	12595941	1.455389943178828e-4	1.6315682470857337e-4	0.3723827264996288	1.606167337287093	0.6579922272299705	9628	4
cg08060936	19	47113222	3.740832131674421e-5	2.1454201496548227e-4	0.861579707220101	0.3719917781075665	0.9459655816553316	9700	4
cg08060987	3	42744889	0.0019630129745545413	0.0011078159415286674	0.07640008263592471	1.0870684816286353	0.7801966852083208	9703	4
cg08061271	19	15838375	-0.0017864539832338835	0.0012073663644200227	0.13897234989857815	1.4177701324495537	0.7013746511356551	9704	4
cg08061334	14	62068941	0.0011897959071125888	0.00064198504153846665	0.06383824888786162	4.150995749162638	0.24561416470685046	9703	4
cg08061360	19	51917747	1.6267262265513498e-5	1.3729941509674174e-4	0.9056871820915579	6.4126368605522	0.09317230131186052	9671	4
cg08061463	15	90789198	2.959072329425744e-4	7.277590084469125e-4	0.6843013731984096	4.444650664003465	0.21728077560561854	9701	4
cg08061524	22	46472568	1.5301283792127092e-4	3.0988023517649623e-4	0.6214611595185411	4.3592477960575415	0.22519394033164106	9610	4
cg08061598	6	112081538	-0.0018935692999402206	0.0012094374617800808	0.11742795576660975	1.4942933839890506	0.683588039315066	9690	4
cg08061745	19	51231557	0.0017307063364190199	0.0011931843183776417	0.14692089482599047	9.086751138326422	0.028159443801353615	9693	4
cg08061755	11	9781826	-7.589650313919881e-4	4.789039046213061e-4	0.11301267303213514	3.143203053249535	0.3700687130619633	9705	4
cg08061797	7	2945922	3.249148404428509e-4	4.3614398789125567e-4	0.45628894977358564	3.6119383490049586	0.3065316463622948	9700	4
cg08061902	19	40169418	2.906700200094868e-4	5.016517733800191e-4	0.5623018460581439	6.673613552534231	0.08306140815306409	9700	4
cg08062011	4	83483220	-7.024314353604621e-4	4.744736303702953e-4	0.13875490964132522	0.3553790748316365	0.9492977349896726	9636	4
cg08062023	3	111393015	2.835770157231295e-4	2.0144168749337902e-4	0.1592088159876298	2.8096277419923874	0.42191747066518576	9706	4
cg08062049	2	121427380	-1.5077854224845728e-4	9.289490348110459e-4	0.8710610414112248	9.052486057326794	0.028601133999196674	9690	4
cg08062174	11	674623	1.1062445424617066e-4	4.239693997355842e-4	0.7941499112192999	2.7494482147468293	0.4318893867340867	9704	4
cg08062233	19	39600974	4.467262893692101e-4	3.1844343988088775e-4	0.16066353122962337	4.083607696795856	0.25257638820299666	9705	4
cg08062273	3	45641120	-0.001234046003818277	4.54248613020929e-4	0.00659412570634956	1.190066560360283	0.7553877335813968	9705	4
cg08062329	6	30524553	-1.0413684928912562e-4	1.6831993202459414e-4	0.5361245506121213	1.8750569932422414	0.5987394409230624	9663	4
cg08062338	3	181428669	2.0093964351250703e-4	4.8645795920352773e-4	0.6795576563171175	2.9003483761897826	0.4072460526233191	9704	4
cg08062469	17	26926627	-1.5765218252113144e-4	2.3050036673508852e-4	0.49400274860784504	3.8346268142948747	0.27988406105730557	9700	4
cg08062484	4	41747568	9.185556083010601e-4	8.275994874027415e-4	0.26704059097788196	1.7437963128528688	0.4181570679355169	5809	3
cg08062526	6	131949551	-3.937007364284829e-4	1.9701200295444234e-4	0.04567773830329946	0.3378779056708162	0.8445604598337301	5806	3
cg08062713	20	34022008	-8.745311103682184e-5	5.244311881219736e-4	0.8675604445455483	1.9057686319660825	0.5921931995547787	9692	4
cg08062812	1	91191232	-3.723862126366161e-4	3.3811178201571655e-4	0.2707356061248974	3.7865743373748035	0.28545162740896307	9702	4
cg08062858	19	42386382	-0.001283661103910883	5.36033119472301e-4	0.016632057109069905	3.7767783608657566	0.2865987757155223	9704	4
cg08063013	11	63742144	1.7982085717385763e-4	1.4955336934467466e-4	0.22921406357208896	4.702806738404373	0.1948981906285396	9704	4
cg08063111	2	21255279	6.197441288143247e-5	2.8129790159980053e-4	0.8256251032944952	7.265075995231852	0.06391205356402357	9701	4
cg08063125	19	56989543	-1.609137084882264e-5	2.8278521916405867e-4	0.9546223419312009	6.638434253966768	0.08435999572424517	9665	4
cg08063160	2	238578376	-0.001065073672374832	0.0012633729661979873	0.39920619408337094	4.149285519997843	0.24578866822963194	9676	4
cg08063194	16	20817608	1.2834990003502615e-4	1.2912598546167868e-4	0.3202278801567418	0.1420288610117695	0.9863556058845928	9701	4
cg08063228	16	89055915	5.838141058052295e-5	6.622004301531883e-4	0.9297473236589995	0.613794734132714	0.735726106761188	5808	3
cg08063317	15	27019248	-3.904077154022432e-4	5.29330564930129e-4	0.46078799786261887	2.495098106434895	0.4761776166865563	9700	4
cg08063340	7	90225873	-3.037877785519059e-4	3.403142590601058e-4	0.3720347879591119	8.051957975086875	0.04495000749384434	9686	4
cg08063418	11	472948	-6.134959837131691e-4	4.712047292025188e-4	0.19292550765470445	5.103819584103021	0.16435091481238695	9700	4
cg08063452	3	48677668	-3.3658055206165033e-6	4.4153704540275473e-4	0.9939178415970357	3.0623704749341223	0.3821084864288675	9703	4
cg08063745	20	44690652	-3.891295828577696e-4	4.434437572063117e-4	0.3802057088635811	1.3858763396253098	0.708848709901435	9705	4
cg08063864	2	24346004	5.694732282976928e-4	3.020980395044617e-4	0.05942160451272153	2.0332717082866747	0.5655298346108036	9697	4
cg08063899	6	30524130	2.2310448469368843e-4	1.3537866831259886e-4	0.09935200527736467	7.499806423576908	0.023520022206730284	5731	3
cg08063911	5	133451474	-9.749337381740524e-4	9.86944898830825e-4	0.323235932895593	1.6774182904909294	0.6419658409740753	9703	4
cg08064068	14	60671024	0.001563344256984142	8.650708731976743e-4	0.07073323154039234	8.211922754235331	0.04182904427669414	9705	4
cg08064228	16	49530608	4.633203923564364e-6	4.1017794538061094e-4	0.9909876108433628	6.219309426460672	0.1014144195401939	9705	4
cg08064245	12	48571096	0.0010702323607729846	0.0013167633481747864	0.41634705826612317	4.582008890128212	0.20509089361481042	9694	4
cg08064292	15	98196234	0.0018027601275504988	0.002050343744951127	0.3792669584604843	0.5290176011767135	0.9124716571774146	9702	4
cg08064488	21	38068043	6.200946150478502e-4	5.4809210009517e-4	0.25789965709891943	0.8768269486455708	0.831016089654129	9697	4
cg08064553	16	90038854	2.0590836332599676e-4	1.8489408469092407e-4	0.2654268931243078	2.122223932324276	0.5474298114008814	9703	4
cg08064573	19	3700773	-1.178611027323318e-4	1.417559247563462e-4	0.4057268763411688	17.436306523196595	5.74740988658267e-4	9706	4
cg08064672	14	69367352	1.9252577227527555e-4	5.077621138117993e-4	0.7045651204735623	3.6068677067024293	0.30716394007620873	9704	4
cg08064683	4	187572844	0.0017788434466092602	7.536164376000825e-4	0.01825476866596212	2.1908594132688917	0.5337510251399822	9689	4
cg08064697	6	168814631	-1.6748343957276416e-4	7.049406776880253e-4	0.8122028661312798	5.655141809271679	0.12964832800408574	9694	4
cg08064720	7	152131894	-5.664763979756515e-5	1.682359701651458e-4	0.7363314629173714	1.9090770221182947	0.5914908413616816	9696	4
cg08064891	19	50355254	2.4202409846008516e-4	2.465854780374041e-4	0.3263453313860809	5.803381564985892	0.12157797754396683	9698	4
cg08064997	12	11905431	4.10428364439636e-4	4.7603040468223234e-4	0.3885833070426978	1.499651358588024	0.4724489031894591	5808	3
cg08065048	15	56282277	3.69870714685716e-4	4.148709620489588e-4	0.3726438630197308	8.051879566988124	0.04495159154329789	9705	4
cg08065063	2	11059462	2.2329496576794616e-4	5.029822287718002e-4	0.6570844759746314	3.6759764689059646	0.2986454613845559	9705	4
cg08065092	12	104743690	2.4794432722978493e-4	4.523299714775407e-4	0.5835894370369159	9.106678761859865	0.02790564901538454	9696	4
cg08065101	2	182521918	-2.585428608905086e-4	2.9529821197576994e-4	0.3812848256175601	2.7615721329702407	0.4298649568636735	9674	4
cg08065122	11	794433	-6.129987815777467e-5	5.771693866385471e-4	0.9154174998015625	4.369709799943128	0.2242104799936312	9702	4
cg08065229	19	16606621	-4.179361418842934e-4	0.0020670708483368806	0.8397700485469569	2.600191579343434	0.45745596153476276	9700	4
cg08065231	19	9473684	4.0397609545878135e-4	6.143511897321927e-4	0.5108174236355543	3.303641213745005	0.19170057932940082	5805	3
cg08065241	3	56502265	-1.8672478084646e-4	2.9106346670917563e-4	0.5211809955969002	1.4871788460898836	0.6852325917832153	9695	4
cg08065252	19	36360489	1.621632374541273e-4	3.2287839023828187e-4	0.6154969778186699	0.5618351236328791	0.9051109979280697	9705	4
cg08065374	15	75095730	-5.88439484576233e-5	4.0873513574567904e-4	0.8855273451976128	2.589689338646906	0.4593000069437147	9705	4
cg08065408	6	29520774	0.0041574302301645265	0.0028356124333688776	0.14260770898322003	4.920991620424293	0.17767479117948418	9696	4
cg08065565	19	8008274	9.767635216381262e-5	1.9319042679728023e-4	0.6131401261499425	2.1233404692122324	0.5472052787202105	9704	4
cg08065657	19	52223099	-2.5015974307103235e-4	6.470716360595335e-4	0.6990502426643501	1.8479088959641314	0.6045653257856268	9702	4
cg08065721	11	111933776	-1.10082152912107e-4	6.706611226328584e-4	0.8696211255901183	4.166843634179052	0.24400250171954302	9695	4
cg08065733	2	121106721	-6.663638813956585e-4	5.451135161493414e-4	0.2215445291551583	4.3624754797340595	0.22489010509722018	9706	4
cg08065795	7	157323060	-1.707382285528061e-4	3.0512436029560166e-4	0.5757732413555625	1.1980332066760555	0.7534760685105122	9598	4
cg08065963	16	8985593	-0.001066784995203169	6.34399181377609e-4	0.09265275251647485	5.497874450229288	0.13876580408004277	9667	4
cg08065983	3	39167887	-3.7506076931030484e-4	3.9886552841842835e-4	0.3470540407410379	2.2590314114930474	0.5204148008819973	9701	4
cg08066024	2	51057548	-6.796526186912115e-4	6.596095108725665e-4	0.30282869088736813	0.2102980943528892	0.9001903417581755	5809	3
cg08066123	15	74287179	2.872962809816992e-6	1.5494479620232213e-4	0.9852065936755947	0.37724796499763313	0.944901372072098	9706	4
cg08066129	21	38077258	-5.958658482271486e-4	6.888093235149111e-4	0.38700230822826304	1.3723020372078658	0.7120399357222514	9672	4
cg08066132	4	169931697	3.3212957749104334e-4	3.08848692260532e-4	0.28220481950753334	0.3749777126923557	0.94536159806115	9673	4
cg08066140	22	45809396	-0.001284938166306847	0.0015134238982061705	0.39586611619300904	1.6228407494861674	0.6542219937999948	9701	4
cg08066214	12	132284672	5.162928552802896e-4	4.0119004894543256e-4	0.1981279451007966	5.05168241289873	0.16805158675192092	9694	4
cg08066306	3	107642358	-1.4771118592744507e-4	0.0010253424762671915	0.8854528219324452	3.8574339282919397	0.27727590940238267	9705	4
cg08066376	11	59577361	2.0855266292260183e-4	0.0016352718767697208	0.8985178134640252	5.021365687344436	0.17023931238602644	9701	4
cg08066407	11	81789082	-9.830920792415405e-4	8.812544441467484e-4	0.26461058451219777	0.5377720504970902	0.9105180559868522	9534	4
cg08066497	7	95951707	-1.23928913250015e-4	2.2816378074062225e-4	0.5870212313954146	7.954572027589094	0.04695995426975454	9701	4
cg08066500	3	2406280	5.137797605470819e-4	6.238774098308664e-4	0.4102084890752148	1.4162380975084963	0.7017328842661447	9703	4
cg08066631	11	2850353	4.8329008850065494e-5	4.473194818043526e-4	0.9139628771488884	5.8101099969128835	0.12122326900927688	9705	4
cg08066673	14	52325747	-7.37872836038235e-5	4.343512009001911e-4	0.865105050480339	2.071654711227614	0.5576684585730673	9706	4
cg08066755	14	58765184	-8.740516693873379e-5	1.7117725520007494e-4	0.6096227456644508	2.01504248360776	0.5692904584397593	9705	4
cg08066844	19	37157899	-2.587498008946556e-4	1.715647387655637e-4	0.13150951871420102	2.351620570933185	0.5027039658564497	9664	4
cg08066875	2	163197084	-7.956099802223251e-4	4.8257810846973325e-4	0.09921613858054847	5.972733071050698	0.11294438263145451	9704	4
cg08066943	3	147136922	-4.78183319608329e-4	4.5126338626475486e-4	0.2893017676040866	0.559888674239501	0.755825811726486	5805	3
cg08066991	11	115376699	-1.890145518546221e-5	0.0020152502756478246	0.9925165830069929	0.15652522755319306	0.9842821434606166	9694	4
cg08067023	16	72118960	-6.050805190657095e-4	4.0197899900199175e-4	0.13225877207023443	4.446005760099995	0.21715731132685703	9705	4
cg08067030	11	10834109	2.0178202443208725e-4	4.3336964681997574e-4	0.6414933899704305	4.2103786608177245	0.2396248365630003	9704	4
cg08067268	2	26466485	4.8320813350912053e-4	0.0015576775184178617	0.7564007829488943	10.247020760210077	0.016578963151350264	9698	4
cg08067346	16	25011481	0.0024240897608702183	7.121298450644358e-4	6.640683249950746e-4	0.15526831460140633	0.9253028799326755	5800	3
cg08067352	7	33102463	3.6674869389914635e-5	1.6383918703517808e-4	0.8228765523095903	5.084939617937149	0.16568206596175863	9538	4
cg08067365	1	948893	1.1627731975377787e-4	3.816409728077154e-4	0.7606119828223927	0.8513595901996075	0.8371470854920748	9705	4
cg08067404	6	111580515	-6.840908514861013e-6	1.530015676056705e-4	0.9643373769864102	1.8539075817945108	0.6032748824195038	9521	4
cg08067617	19	16999641	1.062745554485834e-4	1.491398336742096e-4	0.47610364618182494	2.9371669784461023	0.4014145910632271	9702	4
cg08067721	17	44928967	1.156003295513747e-4	3.7459747937868226e-4	0.7576267400297079	8.494050496408482	0.036831951492829834	9678	4
cg08067969	14	104201365	-5.51505934272387e-5	4.2316802180805506e-4	0.8963070189010108	1.492903916549716	0.6839090685347856	9706	4
cg08067983	13	111535587	0.0010752742415812994	7.204355292089986e-4	0.13555931290114956	1.9077953578965268	0.591762868036577	9695	4
cg08067991	4	1356603	-3.000854254371224e-4	1.7531154182717906e-4	0.08694706840004986	10.510199278873985	0.01469186893670501	9693	4
cg08068101	14	35099282	-1.318663028493719e-4	1.0418041521337988e-4	0.20560279953166088	2.2774292940088388	0.5168586399504774	9684	4
cg08068240	11	24518367	-3.84372478661885e-4	4.212945286665022e-4	0.36157898595227805	0.6765767539060922	0.8786990094960601	9703	4
cg08068296	16	83842404	0.002646727900633807	0.0014280773572936012	0.06383213566023786	2.1500730265201966	0.5418492541973781	9691	4
cg08068407	19	4491713	3.077458900079933e-5	4.419539904390234e-4	0.9444857582596906	0.8018590029347106	0.8490223329024615	9703	4
cg08068630	14	59300695	-2.05097395308622e-4	1.7581682748500697e-4	0.24339610923052732	1.6813183880853335	0.6410951014016085	9675	4
cg08068635	6	2999962	-1.4011047829450016e-4	1.825837405436691e-4	0.44285767528204334	1.5346557369428577	0.6742952094888348	9641	4
cg08068820	19	11530021	1.3256295916193303e-4	5.330433957843397e-4	0.8036000084720119	6.116678704508184	0.1060695030464036	9680	4
cg08068875	2	234196709	3.510903029180734e-4	7.272764848831625e-4	0.6292756196873832	0.7247065884170507	0.8673778940909741	9655	4
cg08068963	12	46780084	2.4336557495595735e-4	6.203832151764453e-4	0.6948493777750018	4.081822441064792	0.25276325611428385	9697	4
cg08069043	5	175816344	4.973034795895469e-5	1.9879417919552611e-4	0.8024636325163133	0.9543182574980182	0.8123036341526794	9692	4
cg08069088	19	3606835	1.8561191646172305e-4	1.5416125954688734e-4	0.2285851660291995	3.03798466243978	0.3858056856342894	9699	4
cg08069263	10	111986122	-1.2121888312408573e-4	1.579327926552264e-4	0.4427637285462824	1.1152713711906836	0.7733888516808379	9646	4
cg08069287	11	72868833	-0.0010243927360837548	7.302191452825214e-4	0.16065960953821068	2.0164210481263463	0.3648713241746076	5808	3
cg08069310	16	71748860	-7.803927950375833e-4	4.7411711706906714e-4	0.09976548716971412	4.972929524681342	0.17379014343698995	9696	4
cg08069338	6	160207898	4.3794355935684013e-4	9.776266945995774e-4	0.6541777055041904	0.9400807265333723	0.6249770416585845	5622	3
cg08069370	15	64387884	9.027767253904438e-4	6.133581512043497e-4	0.14105895269386734	2.1509137067293818	0.541681437085991	9706	4
cg08069383	7	126897376	3.572797973008008e-4	0.0016530956814493735	0.8288881944103259	2.4402402049210288	0.4861878803803793	9701	4
cg08069480	12	104532011	-5.619702106704883e-5	1.8885220117988646e-4	0.766030276723933	1.2683168617963692	0.7366699426470158	9700	4
cg08069509	21	37950043	-1.5353441759710152e-4	5.464352633532057e-4	0.7787298984082877	2.2816257989558366	0.5160500522989822	9695	4
cg08069675	12	132633322	2.6527166736556997e-5	5.253395514032185e-4	0.9597277121496736	3.7441104242856085	0.2904542973926706	9702	4
cg08069883	3	72081820	7.84225153900378e-4	9.756331916991718e-4	0.42150586219762287	0.4674600913085485	0.9259798699547671	9698	4
cg08069899	12	4383770	1.8010890763584772e-4	1.656295366357055e-4	0.276851137846234	5.690661790259436	0.12766938189589605	9699	4
cg08069931	11	130731865	4.4934537199814586e-4	4.8250959909099296e-4	0.3517153549634532	3.4488104742764483	0.3274621692720598	9662	4
cg08070022	3	101497478	8.344582798349728e-4	4.596291677643983e-4	0.06944659629285883	3.880904801715526	0.27461475684395875	9705	4
cg08070028	11	119234956	1.2377296533268653e-4	2.3016421716650737e-4	0.5907431827049568	0.1454873699387022	0.9858687559040044	9593	4
cg08070200	4	187572960	-9.443492427632462e-5	5.397433520832285e-4	0.8611089860741195	5.993416470049972	0.11193096782235781	9702	4
cg08070235	11	118381379	-3.760387749117028e-5	3.7224208012456405e-4	0.9195346208850779	1.5081825602149235	0.6803830914908837	9706	4
cg08070327	7	27184059	-5.213693276974661e-4	0.001725369922595901	0.7625161554541042	1.7999054752054946	0.6149555056544675	9698	4
cg08070476	7	16887412	-5.045621181776625e-4	4.7411663279635087e-4	0.2872312313980221	9.15026004153268	0.0273583890380276	9671	4
cg08070491	17	45976977	-2.522921004133965e-5	4.256694412300663e-4	0.9527374630465489	0.48950994965098726	0.9211899115977094	9703	4
cg08070578	19	2456734	-3.834270990181917e-8	2.010771419007566e-4	0.9998478541331182	1.9399173422986224	0.5849702497671089	9691	4
cg08070646	12	52616097	0.0020568645443712215	0.0013138516136344596	0.11746039569611556	0.41462511428884674	0.9372049911139577	9695	4
cg08070713	16	84270422	-3.230728762511004e-5	2.1462225576322113e-4	0.8803457506273749	3.4485304502008343	0.3274991573710319	9637	4
cg08070725	13	39991764	-7.334953949271003e-4	8.342626949542026e-4	0.3792852849562554	5.3636939789014635	0.147022371544474	9704	4
cg08070756	9	90472252	-4.118345104600573e-4	5.253524140310954e-4	0.4330867786838633	2.3714305087489644	0.4989749803143941	9705	4
cg08070771	3	147125758	-0.0012444170041788145	0.001060328332497693	0.2405493578635069	1.2482801539305992	0.7414495256263354	9525	4
cg08071130	3	49228568	6.335478441530129e-4	6.629973110594235e-4	0.33928380388937934	2.788475733007294	0.24802199022063146	5808	3
cg08071142	15	76034073	-8.132779189425042e-4	8.879733316385377e-4	0.35972930376991047	1.2901419358446409	0.7314752920422676	9705	4
cg08071173	7	16790316	4.521175800063755e-4	9.293164489383672e-4	0.62660879427463	3.8645283374194643	0.27646909465139596	9700	4
cg08071405	4	3446405	1.9190833823919026e-4	2.1405289831103044e-4	0.36996105312765093	4.2079177781696	0.23987036012133278	9692	4
cg08071609	6	117086040	-4.663973015054432e-5	5.962252799597396e-4	0.9376490656483707	3.0611426898010077	0.3822939103554486	9699	4
cg08071700	16	81579244	-2.658424386716184e-4	5.075084182961787e-4	0.6004045925403447	3.2631525100905905	0.35280414344428546	9704	4
cg08071719	13	113650155	-1.8704426480724303e-4	2.097319562231445e-4	0.37248657860748874	1.9388948388950005	0.585185663071452	9692	4
cg08071904	11	76401495	0.0011479619414020228	4.962408234793941e-4	0.020705260056937673	1.7295636441641262	0.6303812459510367	9701	4
cg08072171	6	168378628	7.142870650528247e-5	5.077512991488641e-4	0.8881254627016664	1.1001300733426884	0.7770426834833085	9706	4
cg08072202	14	76844671	8.772979750548084e-5	0.0013398720300537349	0.9477948146145697	1.9998244916342125	0.5724431326892819	9705	4
cg08072204	11	3224791	-6.45209227172394e-4	4.7935395856848757e-4	0.1783033246360576	1.7312446837576365	0.6300098738387269	9678	4
cg08072210	18	76557308	4.6703153411897753e-4	6.310139498100599e-4	0.4592219058734509	1.3190956778853202	0.7246036906373777	9694	4
cg08072251	3	11033977	0.00022094658639619446	2.2095352449795955e-4	0.3173257042158371	4.697486064880639	0.19533703306207736	9690	4
cg08072356	14	20611779	3.859970410972919e-5	7.37734565632922e-4	0.9582721712012003	5.293114168883303	0.15154982679555337	9702	4
cg08072402	11	41481502	-0.0015103621290245414	0.0010638939048723645	0.15570819213336176	4.307821048585522	0.2300862170198733	9705	4
cg08072465	17	72450475	-9.373589715072583e-5	1.9176916097688647e-4	0.6249865055213719	0.9344087613521933	0.817117234036682	9700	4
cg08072480	11	65292666	-1.5790355349516e-4	1.8572042297973978e-4	0.3952017802648723	0.3130981730122476	0.9575465363798273	9644	4
cg08072487	4	3233786	2.9325190830994865e-4	4.910035833677736e-4	0.5503404566745866	1.2619822266533918	0.7381799485725238	9701	4
cg08072507	7	133897858	2.1415628733239994e-4	0.0010370028204313916	0.8363889126770203	2.4068356072831514	0.4923634450261603	9670	4
cg08072539	8	496618	2.3359837398683348e-4	5.800008145503872e-4	0.6871282834307001	2.1728556085454684	0.5373147406535366	9675	4
cg08072574	19	50270075	5.5386850306594234e-5	1.268286436144452e-4	0.662324459145107	4.106748755625228	0.25016551628718264	9654	4
cg08072659	17	8103635	8.444710844489139e-4	6.984751589752087e-4	0.22665480550427713	0.9401457776868295	0.8157304696398344	9704	4
cg08072716	3	51989692	-2.4337078552851766e-4	8.642401645525299e-4	0.778249570100372	2.7106426473607668	0.43842171671899055	9699	4
cg08072771	6	5110768	5.7212992614201685e-6	7.923583887967403e-4	0.9942388485485077	0.7841684346627382	0.8532498663526658	9679	4
cg08072840	3	20448283	-7.537605936138911e-4	0.0011896971647349576	0.5263592012748939	0.623664703763384	0.890994148833333	9697	4
cg08072848	8	1245672	-4.359459467677736e-4	9.728188591474562e-4	0.6540618770097958	5.890141914991057	0.11707911952930566	9675	4
cg08073003	2	75301286	9.469575577460907e-5	3.9659597712374224e-4	0.8112828892470888	1.9021576678733039	0.5929604234859652	9703	4
cg08073133	2	224893324	-6.489920846304203e-4	4.2378065690933396e-4	0.12566217923515813	0.9672390013677122	0.809178438677086	9680	4
cg08073142	16	24740747	-8.839511204422441e-5	1.1963160359072633e-4	0.4599711733949535	4.027785922491433	0.2584793416549259	9696	4
cg08073153	6	33754833	3.0346244397957387e-4	5.074075335171595e-4	0.5497968817471754	5.270185523542784	0.15304874856149422	9690	4
cg08073166	7	94538182	4.981282002597988e-4	4.0075703003245033e-4	0.21387959244012864	1.284701628455897	0.7327689923704442	9687	4
cg08073215	17	71434052	5.319204188575137e-4	0.0011609704443013992	0.6468311834915519	0.8242352462375944	0.8436619300818949	9700	4
cg08073280	19	55035609	3.173044292383978e-4	5.019029432433926e-4	0.5272543898046507	11.027251480807394	0.011579425499961134	9703	4
cg08073312	3	137483555	-6.575016324708095e-5	4.948572195526656e-4	0.8942986151013905	3.694235161065837	0.2964303542699306	9698	4
cg08073507	21	44861617	-3.6033263738514146e-4	4.629928224199566e-4	0.436410858683272	2.4550162692534747	0.48347552954476475	9700	4
cg08073527	21	43256581	0.0012920792424327833	4.977734051095201e-4	0.009439358188596168	4.526721516703234	0.20991913752035474	9706	4
cg08073591	4	77172841	7.054437131087775e-5	2.721850021101486e-4	0.7954978853733881	4.073726328011542	0.2536122819441175	9697	4
cg08073652	6	43418057	5.518015666431054e-4	4.307647272941268e-4	0.2002002293314479	7.852865904959108	0.049152437832996686	9706	4
cg08073667	16	12620671	-4.7468340928618827e-4	2.0836826063550939e-4	0.022720713250188086	2.6135835936384333	0.455113142495736	9598	4
cg08073882	4	6202381	2.66529443238475e-4	2.1041153040186078e-4	0.20526061196337034	0.060732259504239994	0.9960911500238843	9655	4
cg08073934	7	4167411	-3.1796631010184474e-4	2.6778486435275687e-4	0.23507199692128786	11.191170231532206	0.01073581009760207	9704	4
cg08073971	7	128784712	-1.5206377894370725e-4	1.5080056973620695e-4	0.31327366032308207	1.6268867261949054	0.6533089172383235	9705	4
cg08073986	20	61178448	-6.712342440575994e-4	0.0012957532833485156	0.6044399385733872	2.111523001034866	0.5495851016855097	9705	4
cg08074007	19	50664813	-3.0650903067954517e-4	0.0010518548796299848	0.7707464914383422	4.312388642417853	0.2296477730199862	9704	4
cg08074084	14	65880369	-6.873963795319374e-5	1.7789944839942162e-4	0.6992034008897414	1.8986865713355712	0.5936985492401091	9704	4
cg08074131	6	31476968	-5.882928453620293e-4	4.869981086043207e-4	0.22704794937341366	0.8879377998907921	0.8283376769976616	9661	4
cg08074162	2	98423431	-1.2906585337961696e-4	7.329599927525174e-4	0.8602243857444878	2.45359132279696	0.29323068427335364	5767	3
cg08074182	16	1007567	-3.0200813889979356e-4	4.7980434393363923e-4	0.5290609113963237	1.053238585344185	0.7883727414404824	9700	4
cg08074321	2	138605857	7.553171091066879e-4	8.799409343287784e-4	0.39068680170276454	16.162057554331078	0.001050445380853816	9665	4
cg08074427	7	43798806	1.253650846269221e-4	1.7083743328752504e-4	0.46305431302586436	0.484421104653355	0.9223004518870693	9633	4
cg08074477	17	38657949	-2.5761868077086263e-4	5.070008743975506e-4	0.6113672585818173	3.891407986045311	0.2734313794718476	9700	4
cg08074528	22	50528586	0.0013611568636329398	9.005122093933708e-4	0.13065187563084166	1.4779264853187204	0.6873741759982482	9676	4
cg08074534	6	100895143	4.3686220107020224e-5	5.552920773819669e-4	0.9372931135419733	1.1233070240632699	0.5702653432308791	5806	3
cg08074544	11	129993525	-1.346772240341642e-4	4.3893534264668717e-4	0.7589750391038981	6.793673168922787	0.07877311569413901	9704	4
cg08074621	16	67427606	-4.4034838276643107e-5	2.127516772543956e-4	0.8360273276370028	3.150134381943288	0.36905161764263533	9704	4
cg08074767	6	168113741	-0.001059360027555037	7.669676504520848e-4	0.16720773248897966	1.3372871398395179	0.7202984909915098	9705	4
cg08074805	6	15077721	4.977858632031693e-4	7.102936595327679e-4	0.48341723481832977	2.6936916097736088	0.44130040393521774	9700	4
cg08074820	20	2733358	4.595685190233639e-4	6.340706047584475e-4	0.4685804018060719	0.6753036372018096	0.8789968294827413	9701	4
cg08074851	2	47797590	-1.7224165772322687e-5	6.038138830780495e-4	0.977242934016598	0.4040203481870983	0.9394107385144087	9703	4
cg08074907	2	54685010	-2.1625611488057078e-4	2.463808919466744e-4	0.38008978721778913	1.7687486496612976	0.6217590761759288	9705	4
cg08074962	4	83812797	-9.520311762411997e-5	1.639079278880732e-4	0.561353076953403	3.3259672998255287	0.34404480199177934	9703	4
cg08074971	16	850562	1.5469533670024093e-4	5.53405917009776e-4	0.7798356495005	7.6947108427344455	0.05276100663366249	9702	4
cg08075024	2	182761449	0.003566	0.001733	0.03961861337228435	0	NA	1088	1
cg08075060	6	166797293	-9.592271346218243e-5	1.6815746255087848e-4	0.5683834573921783	0.6907467976062847	0.8753782077865707	9624	4
cg08075204	12	51718112	1.1549566422985993e-4	2.5017856047499973e-4	0.64433023446797	0.9951390028783905	0.8024281735748585	9651	4
cg08075239	7	105646353	5.037577690147436e-4	4.6882365632623104e-4	0.28259219503244354	4.983436222338393	0.17301405122247257	9696	4
cg08075308	2	32852965	3.2756696951024655e-4	2.1362731457703823e-4	0.12518788131996259	3.6296199790009327	0.30433585181373357	9689	4
cg08075329	22	42016431	6.975742490885515e-5	1.374047514125613e-4	0.6116788959946262	4.699386913279433	0.19518014795599145	9682	4
cg08075452	3	184056843	-0.002075443671740335	0.0011351600362837458	0.06750049948587149	7.078090467172244	0.06944997827456421	9704	4
cg08075475	4	1998053	-7.70880502660688e-5	6.199305675305803e-4	0.9010385635319718	4.079918198419162	0.2529627175894498	9688	4
cg08075508	4	3312788	2.2283833503205418e-4	4.689204636575253e-4	0.6346332854486932	7.902582582033455	0.048068524333204625	9702	4
cg08075528	19	1961017	9.273698903706503e-5	1.2386275990370545e-4	0.4540334651467401	1.7910682617912284	0.6168805084123614	9627	4
cg08075631	16	31505959	3.6057928949246427e-4	5.380905159668395e-4	0.5027883175933958	1.618226592457237	0.6552641600171223	9696	4
cg08075719	14	103021372	-3.032885996849233e-4	0.0011041388448107738	0.7835594941985395	4.476035496606512	0.21443785287876524	9705	4
cg08076018	9	129885080	-6.406444448182588e-4	5.363870994066124e-4	0.2323334233865535	2.049338251221145	0.5622297699355089	9706	4
cg08076044	17	26685074	0.0021704087822338606	0.001984525339286455	0.2741012939157083	0.6295614085898307	0.8896328573337078	9701	4
cg08076100	12	55758751	2.3452954878316857e-4	7.461042885385101e-4	0.7532637099722094	5.680123449161062	0.1282534931003619	9650	4
cg08076102	22	24125924	-6.758552474330413e-4	6.057604240831805e-4	0.26454467374589163	8.869515042869757	0.031077015324807635	9692	4
cg08076108	17	46026810	1.8678412498000204e-5	4.6292671248651185e-4	0.9678152636504612	0.360533510387434	0.9482690664211403	9697	4
cg08076125	6	146350230	3.875415518651305e-4	0.001978629126424737	0.8447168777170699	1.4981305616587741	0.68270186290871	9662	4
cg08076147	7	117513825	7.104108705376384e-5	4.2376823556078484e-4	0.8668654241503616	8.232973339430664	0.04143441037753401	9650	4
cg08076158	16	86539022	7.420052785529487e-4	5.563990565858116e-4	0.18233999428171407	1.0887259723890679	0.7797963523709592	9700	4
cg08076266	2	120190202	-5.223109343735851e-4	3.395081593396697e-4	0.12394250646843127	1.3184690050306829	0.7247521705015522	9696	4
cg08076437	16	54315634	4.029353302601687e-5	8.939662297047057e-4	0.9640493068489054	1.2592403874308071	0.7388338380386892	9701	4
cg08076462	16	87784310	-2.5988354350870433e-4	3.8859725119250806e-4	0.5036399739623934	2.70976601577396	0.4385702127362746	9538	4
cg08076555	22	30792916	2.7386300073415146e-4	1.712567513134687e-4	0.1097901737825413	9.590332519673616	0.022389539808677757	9639	4
cg08076830	18	44774923	2.7522016045948e-5	8.846335512369164e-4	0.9751808534427118	2.2976327593431694	0.5129745591366903	9706	4
cg08076912	3	48491622	0.0011807985893411295	0.0011086303059770193	0.2868321280137817	1.4130212579274262	0.4933627230267224	5679	3
cg08076924	15	101988075	4.6807932044976654e-4	2.901764302360534e-4	0.10672598722940707	3.6066567112386214	0.30719027569197255	9694	4
cg08076955	17	46608462	-1.2019848685170139e-4	3.9315301842338384e-4	0.7598105888292457	2.929836812586489	0.4025699455629235	9704	4
cg08077071	2	157176106	0.0018951899368593672	0.0013553527473602663	0.16202295575430442	2.93159456489627	0.4022926405217868	9702	4
cg08077155	11	62435169	-9.295189291399487e-5	4.0110204572756087e-4	0.8167389838054733	5.186888441672455	0.15861273161315592	9704	4
cg08077234	12	94658675	8.803201128107726e-5	0.0018388103541384434	0.9618163119840656	1.2139938497667293	0.7496500023080737	9689	4
cg08077337	2	202900063	-4.086655832059925e-4	0.0013899143094225934	0.7687409835109735	4.426968967317345	0.21889772825734083	9690	4
cg08077345	19	49372273	-4.407444684711475e-4	5.106067893651556e-4	0.38803969242722547	2.58551988635569	0.4600337547853747	9706	4
cg08077354	17	40437010	-3.32833053634476e-4	3.678293708027094e-4	0.3655410451851347	0.8072430290175301	0.8477338235237711	9698	4
cg08077673	7	130126368	8.311976908203675e-4	8.344818613611572e-4	0.31921884621765817	3.813615042484581	0.28230643986072473	9693	4
cg08077682	16	48530808	-4.919640274837694e-4	5.356478898516018e-4	0.3583850602827307	2.85317214774453	0.4148214674073168	9696	4
cg08077726	17	74734280	-6.159392885589708e-5	1.5314507838356799e-4	0.6875417515512938	1.090877000750729	0.7792768560462661	9696	4
cg08077736	6	33131831	3.062701798779597e-5	4.625261283613283e-4	0.9472051909359172	3.343754157486252	0.3415991605542106	9696	4
cg08077807	14	62001072	0.0014475317771925963	4.8465404054510205e-4	0.0028197670856384546	0.5795460513613705	0.9010984527657926	9705	4
cg08078028	10	120802096	-5.147069326439653e-4	6.069228356608214e-4	0.3964046001670328	0.5642322389695076	0.9045694899925966	9702	4
cg08078058	19	41307140	1.3679721145915585e-5	1.7777584181704828e-4	0.9386639023885166	5.047351186523755	0.1683625129141183	9684	4
cg08078204	2	10975474	5.400503464272281e-4	4.3481186201015966e-4	0.21422467092999703	5.33900074508837	0.14859161715254954	9677	4
cg08078213	17	79479165	-1.7927006239026402e-5	1.425448708209128e-4	0.8999187775828159	1.113461816686621	0.7738253817072821	9572	4
cg08078216	12	7053030	1.310888124652433e-4	1.8762817635861016e-4	0.4847628356799944	1.048462784948852	0.7895276224108068	9704	4
cg08078366	3	50375349	1.518905480615199e-4	2.1510671696578512e-4	0.48011526958574197	2.2886954834414515	0.3184315496829102	5799	3
cg08078514	17	73017135	-7.963338711891861e-4	4.0849157308750175e-4	0.05124171596718689	2.0073094951385912	0.5708909783593992	9704	4
cg08078586	16	30017470	1.58165620006195e-4	1.419172641754063e-4	0.26506828208556565	3.0420517679473016	0.38518695439007794	9675	4
cg08078648	2	236236591	-9.780750691009488e-5	2.591030394415214e-4	0.7058132208595305	2.822712362888313	0.4197746924725875	9704	4
cg08078694	8	48100179	-5.653563446944697e-4	9.608162635885414e-4	0.5562554181235861	3.5717144909727994	0.1676532793638968	5809	3
cg08078751	12	115133735	0.0028444115316972165	0.0017690480202642315	0.1078621314553187	2.667212853743423	0.4458279120467535	9700	4
cg08078772	17	66244589	-3.0678257503661643e-4	1.5305313796874363e-4	0.04502522557512033	5.464907144231528	0.14075269021475134	9701	4
cg08078851	3	42905968	-4.2872208870689175e-4	0.001204459852559921	0.7218813651547569	3.8864489423392916	0.2739895320555046	9698	4
cg08079052	8	145547895	1.5958370508018841e-4	4.953768886788451e-4	0.7473420577433592	2.149809955823268	0.5419017762872693	9699	4
cg08079136	16	88878935	5.7834346057434745e-5	1.979005726884419e-4	0.7701035834094401	9.431702672785166	0.024069139823206676	9704	4
cg08079166	15	68083412	-1.1654770701041742e-4	3.2829666902633466e-4	0.7225841384877173	2.8421985669510725	0.41660030995601466	9680	4
cg08079170	11	128050607	2.3774100367562502e-4	4.1178038012236603e-4	0.5637036975451892	6.473013286305033	0.09073289062998523	9704	4
cg08079209	17	79357451	-0.0012393334922265425	5.617484391945254e-4	0.027369490268107845	0.6294578399145552	0.7299867322847401	5803	3
cg08079266	16	817098	7.745529652456244e-5	3.75241738828227e-4	0.8364672273068665	1.0172861738223784	0.7970693121585	9532	4
cg08079330	14	76847792	-1.4497998339428776e-5	0.0018399253831867233	0.9937130008426804	4.246184596142626	0.23607841724240358	9706	4
cg08079331	12	95022563	-5.275466927525463e-4	4.695657831715966e-4	0.261234660317816	0.48282924918507925	0.9226472288130709	9670	4
cg08079376	16	65700026	5.779692635826041e-4	4.811180605866264e-4	0.22963312777299127	6.07539040885876	0.10799937556307931	9702	4
cg08079387	22	50173724	2.073889324298999e-4	4.988369790450378e-4	0.6775966783742176	1.9606493972027084	0.5806141074364471	9674	4
cg08079518	17	73775869	3.3811271716443234e-4	3.62107798946783e-4	0.3504406181368445	1.7095402216593052	0.6348148730027873	9700	4
cg08079596	2	85999628	-0.0013861201863969608	6.156838585993832e-4	0.024363344238184908	0.390921031386676	0.9421115455613043	9704	4
cg08079693	20	40247090	4.7174111104800225e-5	1.5857107811604733e-4	0.7660885851498593	3.2850989168571103	0.34972198866023224	9704	4
cg08079694	19	4068106	-2.532157876224122e-4	2.3081154034578503e-4	0.272611984386407	8.038278893303437	0.04522718538403017	9706	4
cg08079763	10	679171	-4.6634509942037987e-4	0.001062388925199623	0.660691299816582	4.550726002772492	0.1027595997869778	5808	3
cg08079787	16	2282372	-1.4285803456669943e-4	1.4799283872905108e-4	0.3343927199027383	2.7176266160660427	0.43724014190534455	9682	4
cg08079806	11	65635512	0.0012664261905744672	7.892903525986079e-4	0.10860114431145669	3.447291167016181	0.3276628971943432	9681	4
cg08079908	2	176997277	3.978893710752705e-4	6.310995824356689e-4	0.5283871067977615	2.6734862385890814	0.44475185068699735	9684	4
cg08080008	16	2009616	3.373202315999444e-4	1.763008411718047e-4	0.055706876693544724	2.1808153947130537	0.5357370189049747	9677	4
cg08080029	1	6239970	7.025012076155731e-4	2.992038174937568e-4	0.018879493663484792	7.172407072872753	0.06660093997918283	9662	4
cg08080038	3	61655044	5.686601542869554e-4	6.586540927892032e-4	0.38793576222001436	3.8751376113210974	0.2752665021354831	9704	4
cg08080060	19	41307090	2.2475341940852772e-4	2.506132479246864e-4	0.3698182824865629	5.260891807777237	0.15366028718290148	9691	4
cg08080145	17	72666670	8.258656903266152e-4	0.0012075920845863273	0.4940417321810224	2.0419883395589116	0.5637377620417201	9705	4
cg08080174	16	72992580	-7.799182105369115e-4	7.06224725222641e-4	0.2694419949856025	3.551162893907349	0.3141868380926377	9693	4
cg08080195	2	37875836	-6.946175107884527e-5	2.1418870796314417e-4	0.7457096717624079	1.6671579240888341	0.6442598518582457	9705	4
cg08080213	19	55866907	4.767182830897171e-4	0.0011643824777079646	0.6822334756146818	0.08863903140843864	0.9931650244999349	9706	4
cg08080334	6	28574585	-2.4213527901219308e-4	4.660701301187907e-4	0.603394392679187	0.5010124473410116	0.9186689251500504	9664	4
cg08080395	15	65488966	5.057762015112952e-4	6.361831172264787e-4	0.42660378872049265	1.3439838581207582	0.7187161067827813	9701	4
cg08080396	3	11102832	9.385148204581525e-4	0.0022518508001729038	0.6768430865407504	2.9879161912119536	0.22448237209763366	5807	3
cg08080475	2	110962626	-9.770316721701565e-5	1.197124740539197e-4	0.4144151546517611	3.2248756976255777	0.3582361513910053	9672	4
cg08080489	11	132526947	4.331382117164632e-4	5.334517869086636e-4	0.4168181351528176	1.97181441124317	0.5782772903466056	9701	4
cg08080498	8	22404955	-2.0198882058156665e-4	4.560049842672887e-4	0.6577996596421516	0.5544210876413579	0.7578949102210102	5808	3
cg08080660	8	56773721	2.0608452673012885e-4	2.8154442281941707e-4	0.46418155530849287	4.385531102664853	0.22273074579354055	9706	4
cg08080669	19	54382665	2.2080777987975124e-5	2.768205174163988e-4	0.9364236173251254	0.6548795211412956	0.8837618327690968	9704	4
cg08080735	3	71505823	2.6234463995716996e-4	5.25148462353867e-4	0.6173829520678966	1.0699689749407755	0.7843281861793383	9615	4
cg08080822	8	144825116	-5.959288014489065e-4	4.245005367675468e-4	0.16036792556560772	1.8243825012414352	0.4016431582483851	5808	3
cg08080848	3	61239608	3.0058385449306037e-5	6.824105612994585e-4	0.9648666505678863	0.3573197949019983	0.9489109848396131	9688	4
cg08080916	16	71518834	-3.7971929050233057e-4	3.279319196276107e-4	0.24689623425410026	1.3924823679242784	0.7072978484445586	9697	4
cg08080923	19	47763943	-1.8408166849398315e-4	2.6142060060614246e-4	0.4813337613303197	3.7105464605682483	0.2944639343101033	9701	4
cg08080985	9	77703079	-4.2628473334197165e-4	2.4695678657558564e-4	0.08432022941287562	5.937139830679861	0.11470888312152343	9691	4
cg08081036	15	60690219	6.791300098869332e-4	2.3988933163746173e-4	0.0046400718076539055	6.239825512934385	0.10050764067536988	9701	4
cg08081156	8	101661976	6.82385880465201e-4	5.207290897781544e-4	0.1900459566922398	2.4327339560495305	0.4875702960163323	9484	4
cg08081259	3	46604536	3.853679375582397e-4	4.6228577540388416e-4	0.40449848124850435	6.684520397729638	0.08266272625859357	9691	4
cg08081323	11	57232407	5.097076706530032e-4	6.071654814350267e-4	0.4011959499249839	1.8838316673924644	0.5968642757646956	9705	4
cg08081346	7	1141254	-1.1592230662697273e-4	2.5408579222447735e-4	0.648222484595428	2.6264199832831765	0.4528765973998321	9555	4
cg08081390	16	31195218	1.7937679983503227e-4	0.00062549950188119075	0.7742856100222818	6.57347016531862	0.08680962130196569	9699	4
cg08081407	3	57583693	-1.7514504249769246e-4	1.7519151055514327e-4	0.3174388862377381	2.4016958812130595	0.4933190130310158	9705	4
cg08081424	2	159749591	-1.351135924885128e-4	5.671982465499379e-4	0.8117164463808879	3.946976263090567	0.2672469527465067	9706	4
cg08081485	2	242617771	-1.4486400111969467e-5	6.544455800228935e-4	0.9823399660426219	1.2539686269983576	0.7400915948642448	9695	4
cg08081524	6	30594543	-5.131947603254023e-4	4.515226511603476e-4	0.2557109911881636	0.557928994641116	0.9059923058625551	9577	4
cg08081659	16	87451989	6.834463909900479e-4	3.5528010570832e-4	0.05439429792351174	11.211872729110208	0.010633670672352208	9704	4
cg08081708	14	53162518	-9.102000748323433e-5	2.9172979923202557e-4	0.7550397154385824	0.5187047948818717	0.9147632471825929	9653	4
cg08081725	16	15743607	4.690894007322984e-4	4.446120915968012e-4	0.2914010038789157	1.8235549792348362	0.6098225724330062	9702	4
cg08081778	10	129845766	3.860824091394506e-4	2.349595980613494e-4	0.10034437897105586	3.157673856939766	0.20621480134644718	5808	3
cg08081780	13	97909235	8.586108927601466e-5	7.624188052117566e-4	0.91033444520211515	3.8748749473851296	0.2752962187818975	9666	4
cg08081805	19	49242953	2.3696665215478544e-4	2.422754175775514e-4	0.32803085638838836	3.5834738557031134	0.3100961228574045	9700	4
cg08081845	14	37053163	-1.3282151011388102e-4	5.153178782459364e-4	0.7966023607865043	8.391731354638011	0.015057701707516215	5807	3
cg08081869	2	24582653	7.472057687873711e-5	1.675544435557435e-4	0.65563477442741	2.7083741338002847	0.2581570736021589	5807	3
cg08082025	7	1388717	3.538430820834837e-4	5.333062519593383e-4	0.50701712171614	1.5699425169956025	0.6662241905239064	9703	4
cg08082142	11	22647463	-1.7893753425932504e-4	1.6728717774256558e-4	0.2847800978833343	5.552034740964917	0.13555927786923447	9699	4
cg08082299	16	2284125	-7.854751432881777e-4	4.239902330897951e-4	0.06394281225093587	1.174116561104345	0.7592186859333669	9706	4
cg08082351	8	1639536	-7.858759009424594e-4	6.068890025285413e-4	0.19534601275032515	0.5679949181975145	0.9037184917095054	9706	4
cg08082390	3	782757	1.5452175780703218e-4	5.730284405238971e-4	0.7874233017071042	0.6972406382359244	0.8738527862091303	9696	4
cg08082436	16	24550148	0.0014833364403314883	0.0021009717760886557	0.4801732293210139	10.937131538710041	0.012070732141945303	9704	4
cg08082455	7	158887332	1.5057101886591388e-4	7.404061283690086e-4	0.8388515205621343	0.845767280225091	0.8384916444838648	9705	4
cg08082602	14	67914417	-2.1019072236806718e-4	6.245361309608235e-4	0.7364524262850718	0.553684734146182	0.9069483581556119	9705	4
cg08082692	10	125805493	6.608344652841039e-4	6.201849945555794e-4	0.28662977766651465	0.9212500098612326	0.6308892133897155	5809	3
cg08082763	16	11073063	9.93378355481451e-4	3.958526076325579e-4	0.012091411833404812	3.401221562379416	0.33380112552880525	9704	4
cg08082788	14	101618406	0.0013096952875692445	0.0017666437313964964	0.45848332592080704	1.7309425573162105	0.6300766093320873	9705	4
cg08082791	16	1815198	-4.3048939390229874e-4	3.5275809976348914e-4	0.22233109850491928	4.472132292952348	0.2147895334695802	9671	4
cg08082792	12	133147971	-8.391537522415568e-4	0.0011065802865886656	0.4482530606755527	1.0406851360186995	0.5943169191299132	5777	3
cg08082810	14	61108391	-5.149181570318024e-4	8.277901603203633e-4	0.5339159112790544	1.2726067758934256	0.7356479162983789	9706	4
cg08082862	16	67807580	-2.8319898828784313e-4	5.681416126932657e-4	0.6181559860205195	0.33525496607800775	0.9532671538475048	9699	4
cg08082879	7	158798629	0.0014328014127448698	0.001416348371902652	0.31172144343581676	1.6524239685355213	0.6475623040144368	9658	4
cg08082908	7	1067951	-4.7508001832382104e-4	0.0010170400407447744	0.6404138327304116	3.68007836628053	0.1588112032633531	5802	3
cg08083009	12	123826474	0.0013828751623974503	7.216260515087281e-4	0.05532283824020159	3.9910228364521085	0.2624351345099161	9701	4
cg08083016	6	144471643	-1.1097302440451652e-4	2.6734861198354624e-4	0.6780779663112724	0.8517159943886243	0.837061372679625	9697	4
cg08083041	15	81070337	0.0014222861087175435	6.908392048995642e-4	0.03951529478678463	5.226303845398226	0.15595654200535872	9704	4
cg08083088	11	118899758	-7.425780795508435e-4	5.596035600482201e-4	0.18451804898699467	0.1504734446450122	0.9851581466233033	9704	4
cg08083213	3	50325579	-1.5498222329183987e-5	4.2031783255448203e-4	0.9705865660196316	2.439693697675836	0.4862884266286542	9705	4
cg08083335	16	75657100	1.1891698572446312e-4	2.6532769938628856e-4	0.6540167206197056	0.5095097841866655	0.7751064594013126	5807	3
cg08083403	16	24740577	-8.70418700985108e-5	1.4877281001985206e-4	0.5585035325991814	0.725253027242857	0.8672487164941899	9706	4
cg08083427	16	88908622	2.457318586553207e-4	4.853351661782586e-4	0.6126364254006014	8.408316916991932	0.03828537936735123	9702	4
cg08083599	20	61934526	0.0022259681712747943	0.0017739342213129825	0.20954410403578755	1.7391860252525477	0.6282572719964744	9700	4
cg08083700	14	23844900	6.675572550323407e-4	4.1393569528753787e-4	0.10680804161875897	2.842566364446804	0.4165405865480958	9701	4
cg08083757	11	133777831	2.2512081092427382e-4	2.294872127581916e-4	0.3266059460030162	0.4487696501951528	0.9299933913407861	9694	4
cg08083816	16	2915685	-0.002357370727456063	0.0013011570317550925	0.07002489638555952	0.6142495312144614	0.8931626609752564	9703	4
cg08083901	13	114282093	-6.195732218926645e-4	3.91171883870527e-4	0.11321876113888457	0.5780587764100965	0.9014364250559515	9706	4
cg08083976	16	432219	1.1734240695954286e-4	1.1139418420043728e-4	0.29215863643148354	4.13634801706273	0.24711242290300642	9660	4
cg08083988	19	38040340	9.018202727112881e-4	4.900334731747558e-4	0.06572071046198376	2.213785022269511	0.52923825812883	9566	4
cg08084339	11	131122594	-8.421579390555462e-4	0.0016392315584978533	0.6074256267372797	2.1582773971003757	0.3398881457625028	5808	3
cg08084415	19	32836414	1.978883576923659e-5	1.8904085137316285e-4	0.9166295668591865	1.9971912147734492	0.5729898830070151	9705	4
cg08084454	3	176915592	-3.247232344993968e-5	2.222281324500153e-4	0.8838254193517582	0.545632496403897	0.9087576747977388	9637	4
cg08084502	15	83240612	0.0012803048078758375	0.0010131783445760695	0.20635497254321808	0.7547771784957119	0.8602502703505027	9696	4
cg08084655	17	72358213	2.277891887138453e-4	8.270418346975408e-4	0.7829886327088574	1.119332054353282	0.7724094174015239	9703	4
cg08084675	11	32915497	5.759623312843755e-4	3.8815094981284044e-4	0.13784561233954884	5.053076677465737	0.16795161139413672	9698	4
cg08084692	6	143832933	2.150968969550607e-5	2.523359391570957e-4	0.9320687817181443	2.991093896982169	0.39300036140768274	9683	4
cg08084693	17	42148032	-2.836544972287315e-4	1.6533344479506237e-4	0.08622592999539852	1.6666007407902004	0.6443845620617847	9625	4
cg08084737	7	43965691	5.5020817760260974e-5	2.6989532445559626e-4	0.8384630287393275	0.6324550333298739	0.8889639777934385	9696	4
cg08084788	2	1587102	-7.785344636582264e-6	4.0864338079529453e-4	0.9847998748575002	2.3973323109632556	0.4941314053798336	9692	4
cg08084799	2	1668487	5.88323344731122e-4	4.613393549213247e-4	0.2022205140503203	2.5384661121947674	0.4683794872521492	9702	4
cg08084806	6	28574524	-9.94566301493949e-5	3.366829532587938e-4	0.7676872312820179	3.262631767702751	0.3528775620833174	9699	4
cg08084812	19	58879943	3.926812313467777e-4	6.161404537393284e-4	0.5239136807905765	7.5998556236118056	0.055047488662362906	9683	4
cg08084860	2	237080340	-3.414836594013207e-6	7.360869319475995e-4	0.9962984866263425	2.1222557173590313	0.547423418595786	9704	4
cg08084946	6	169974571	4.415793154557447e-4	5.931387468861661e-4	0.45658676736441217	0.9287744494964858	0.8184789008511788	9691	4
cg08084956	16	8988684	-9.739115164358555e-4	3.574190179064552e-4	0.006433162982065729	10.276646739615046	0.016355158276075994	9706	4
cg08084967	2	137747719	7.940453192642474e-4	5.142952945433101e-4	0.12260087022486725	2.2525467034038993	0.5216726001967837	9706	4
cg08085029	13	40028098	-3.9685047752788515e-4	5.329322022125868e-4	0.45648048147206716	0.11450101175412059	0.9900421969625546	9670	4
cg08085093	17	80250923	-2.8153067477065927e-4	2.669044469566753e-4	0.2915170375046544	1.4863277770249008	0.47560676576871885	5769	3
cg08085165	12	102511411	-5.534384337438795e-4	5.569187630361279e-4	0.32034423273525997	4.035281795972642	0.2576794500708381	9697	4
cg08085199	16	69170548	0.0021340845677442232	6.811311185061222e-4	0.0017294224445805852	4.257029678244823	0.23501379639418907	9703	4
cg08085208	14	75348779	4.472820587533093e-4	2.078863060304099e-4	0.03143119182820888	2.0085313492522023	0.570637880607171	9659	4
cg08085232	2	65598271	-7.982507682570273e-6	9.239225429003584e-4	0.9931065212686523	3.170174178644523	0.20492994512959162	5058	3
cg08085267	17	45401833	-0.0011875159147699296	0.001219908486350049	0.3303313284108228	1.742352208179455	0.6275593394958663	9698	4
cg08085357	3	181444368	2.3131745892603265e-4	5.027924215266463e-4	0.6454691892787869	4.412432878180402	0.22023533576433055	9703	4
cg08085597	6	31164776	-0.0019628962773380254	0.001703323849142292	0.24916014743093468	0.4438049036408658	0.9310519219060728	9582	4
cg08085609	7	99070584	1.610883105955454e-5	2.554365211569646e-4	0.9497155962621938	12.757576926810108	0.005191296401363194	9654	4
cg08085639	19	1506135	3.6701696248142335e-4	0.0016041241958321944	0.8190275907263174	0.6460919309101846	0.8858042572984073	9706	4
cg08085772	3	12218160	4.637950724550171e-4	4.756404887306698e-4	0.32951271094275264	2.295143816442632	0.5134518611632422	9705	4
cg08085827	17	71361857	5.917762923390783e-4	0.001978531909025993	0.7648647495575764	1.7690594954815715	0.6216909687291411	9701	4
cg08085853	7	33793736	7.235758134508147e-5	6.477250999007214e-4	0.9110530925033993	2.2765283813388297	0.5170323530562781	9700	4
cg08085909	14	53390796	-8.291373803506673e-5	5.111365773986884e-4	0.8711369821949299	5.774215511677003	0.12312701786227546	9704	4
cg08085917	12	133147010	3.9873729356109975e-5	1.0557681997711702e-4	0.7056720145177936	1.000405429688361	0.6064077194057926	5792	3
cg08085929	6	33246301	-6.552260364248975e-4	3.7352639732201074e-4	0.07940264961387768	0.5285197845086803	0.9125825214716108	9699	4
cg08085954	3	154797399	-3.657074045018847e-4	2.8377198037051333e-4	0.19748959126229038	4.1868328359343145	0.24198347863280525	9706	4
cg08086177	2	233897544	-3.3955813110933054e-4	4.1153513100666774e-4	0.40931413757339696	0.3139197568660154	0.9573896413126929	9692	4
cg08086221	19	48112482	-1.653356437962247e-5	1.2762957535306286e-4	0.8969277154666053	13.395832565101857	0.0038542928503893523	9696	4
cg08086385	3	72430211	8.361798243484619e-4	7.807414429185245e-4	0.2841661245091911	1.1086824216844504	0.7749785367545374	9701	4
cg08086652	17	79981962	-0.001120664520147578	4.1434686892401754e-4	0.006837576459929856	0.37424104040952355	0.9455107497917613	9691	4
cg08086720	12	115135003	-5.6502210936444834e-5	5.166461041856932e-4	0.9129142062929025	2.2457329276375675	0.5229966722109036	9679	4
cg08086724	14	36973204	7.751803542516241e-4	4.882515573707386e-4	0.11236190505319829	2.6501345359425392	0.4487680259702611	9691	4
cg08086728	9	124361550	-3.378799547568404e-4	2.446839689375215e-4	0.1673149105217454	1.4661128145801625	0.6901132654058939	9698	4
cg08086731	2	62429249	4.948526326472874e-4	5.263755060802424e-4	0.34715942926594584	2.417825121546967	0.49032510763524795	9693	4
cg08086751	3	111080883	-0.0012563202870526828	7.137431090519449e-4	0.07837635593268728	0.6818660582822591	0.7111065300268191	5809	3
cg08086799	11	62495467	-7.994056619333978e-4	3.106015084574068e-4	0.010060758950213668	6.822231441894602	0.0777849614848809	9603	4
cg08086809	14	82000312	-3.6325883082979725e-4	2.2005823370181907e-4	0.09879176720948214	2.057793700465323	0.5604984599701502	9704	4
cg08086906	16	86588932	4.035493492473519e-4	3.2928977375134915e-4	0.22038147960901963	2.081453421108449	0.555673965575884	9691	4
cg08086949	12	72939884	-3.87353075859136e-4	6.047763028489993e-4	0.5218541940190944	1.5917535801511487	0.6612610823511125	9695	4
cg08087034	16	90034285	1.7808142344911967e-4	3.3530880689701967e-4	0.5953517241493893	3.7401154511451455	0.2909289686158273	9700	4
cg08087045	11	63581739	1.4799621405834414e-4	1.5021466735958724e-4	0.32451039723230707	0.874731298991724	0.8315210449929082	9703	4
cg08087047	17	72461209	2.1076486809187386e-4	4.5938259184021116e-4	0.6463775837820664	0.6262492021400292	0.8903977956254785	9706	4
cg08087102	12	108976666	-2.1175479699451921e-4	3.539611358210976e-4	0.5496777560468111	2.259987036285418	0.5202296361208427	9704	4
cg08087125	6	32095960	-2.5861303973644453e-4	1.1177505691443636e-4	0.020684630525885876	0.1010917586736171	0.9917060873767406	9605	4
cg08087268	14	93406082	-0.0020876365507276093	0.0013631854428853946	0.12566071427946204	2.714987559570179	0.4376863213936778	9704	4
cg08087379	22	31364274	-2.602810910936572e-4	7.354904431858704e-4	0.7234229742015847	1.9321214854265283	0.5866139681806821	9704	4
cg08087404	19	55629104	5.041171233381651e-5	1.5891392339090337e-4	0.7510717214228613	0.45755412990044986	0.928112572123132	9705	4
cg08087655	11	122073541	0.0019469734539616296	8.605910246935607e-4	0.02367468644556124	4.753380692948097	0.1907725283800786	9701	4
cg08087668	8	58116908	-5.315294651091106e-4	5.060001494605707e-4	0.2935098072289426	2.7678981783932795	0.42881174788065485	9704	4
cg08087849	8	49241635	-5.31754590174944e-4	4.2493523183123003e-4	0.2107966087952042	1.6791110758672505	0.6415878237056615	9699	4
cg08087868	16	51188129	-6.345790753806503e-4	6.762814465535385e-4	0.3480718801412165	1.325875326002227	0.7229980868806458	9531	4
cg08087969	12	132657669	-3.153538140916702e-4	0.0018669498768077017	0.8658643533414867	1.5304697214574319	0.6752559988823081	9700	4
cg08088161	19	55791950	5.934846240680877e-4	6.26518632769171e-4	0.3434993282312393	2.3508093310264475	0.5028571259771857	9705	4
cg08088171	17	77003113	-5.4458624177029696e-5	4.4564692486385223e-4	0.9027396135946226	1.592080145049822	0.4511118018519208	5808	3
cg08088222	12	122070432	7.385883832095611e-4	6.435622430250585e-4	0.2511104007318902	1.3997715510943134	0.7055882817760964	9704	4
cg08088295	6	33084741	-0.0016779522982405225	0.002336107007279529	0.4725916900948538	3.6341943585917558	0.16249676594360823	5799	3
cg08088390	20	68170	6.635752944056856e-4	0.0018887002637954773	0.7253335502573841	1.650165301776977	0.6480694119698117	9703	4
cg08088511	16	48413428	0.001477043808703551	6.812095466156825e-4	0.030138419153600236	0.6281488368156067	0.8899591758322174	9705	4
cg08088566	11	430123	5.829061527183902e-4	5.97897339930327e-4	0.3295965609329556	1.2101652669769456	0.750567307500634	9680	4
cg08088801	12	1614439	-5.804614898329129e-4	0.0012310415565608879	0.6372689913010554	1.4488793259584916	0.6941181921891578	9695	4
cg08088948	12	57113463	2.0524177236422043e-4	8.141712310371167e-4	0.8009740181314163	0.6823585993631882	0.8773453301800933	9690	4
cg08088984	19	35512808	4.7646331738082664e-4	3.7509159283525634e-4	0.20399253396258835	7.838952678748125	0.049460006886581316	9700	4
cg08088989	22	22874447	-8.385530570607187e-4	6.290387903562822e-4	0.1825086679985696	3.425377861411034	0.3305701034446563	9705	4
cg08089011	16	84059396	-1.4418515017414064e-4	4.679729893284092e-4	0.7580018964385657	3.551541894944828	0.3141385787974234	9698	4
cg08089031	6	139456240	-1.8067005898498472e-4	2.667207164750739e-4	0.498167785767508	3.549293784454244	0.31442493330354343	9702	4
cg08089041	12	751692	5.008611740026606e-5	3.46189335151229e-4	0.8849647978981342	1.3110915884020884	0.7265009690535937	9696	4
cg08089153	11	1956292	-1.5077293225914846e-4	0.0013230385577760154	0.9092698268048929	3.0482435627509554	0.21781225967710632	5808	3
cg08089200	3	137485266	-0.0019374965799800897	9.790978945222802e-4	0.04783189507601041	0.8276870726383418	0.6611043819991447	5809	3
cg08089301	17	46655561	2.939325183118289e-7	1.4413712176090035e-4	0.9983729100951478	1.3054982506060064	0.7278278780906742	9638	4
cg08089449	11	9384823	-9.804480564079253e-5	7.983366821102849e-4	0.9022564863453412	6.8615474869015	0.07644412661612779	9699	4
cg08089513	21	42688191	6.360168896996844e-5	5.105838008863274e-4	0.9008666703681075	0.7407750723598777	0.8635738694653565	9699	4
cg08089518	17	39941714	2.174397898320808e-4	4.6546696016497844e-4	0.6403973290312537	1.3642920891094774	0.7139257883191497	9675	4
cg08089541	17	47785477	-2.9677402443771085e-5	1.4784703237968695e-4	0.8409093427936626	4.60873972420098	0.2027936246660646	9705	4
cg08089542	2	222438978	-4.519304851913209e-4	4.67599769276675e-4	0.3337990653411891	0.34679318520574287	0.8408040920292912	5805	3
cg08089543	4	1607111	-5.682372592226403e-4	0.0011770498364917113	0.629263331813021	1.2674232696757048	0.7368828900165141	9646	4
cg08089567	21	45705994	-0.002850873924867612	0.0015579868861401106	0.0672731761960307	3.2392018296967624	0.35619465196719075	9702	4
cg08089671	2	98612943	-2.714455048654486e-4	1.7324704757650888e-4	0.11715870675566313	5.000589506225264	0.17175398284382648	9700	4
cg08089693	6	39098871	-0.0068732374643191655	0.003237802703047603	0.03376984104882361	0.08034616685882998	0.7768288432890771	1327	2
cg08089780	12	49426543	-6.34004540561494e-5	5.704823715859535e-4	0.9115094396457082	0.6705872093176691	0.8800993445246957	9699	4
cg08089851	3	12598413	9.039810393810896e-5	2.08168209984784e-4	0.6641032151472344	1.6914669911570313	0.638832542375672	9705	4
cg08089900	13	31773410	-0.0010617750172410326	7.250209056094355e-4	0.14306419897910075	0.9495757749126814	0.8134504912503846	9564	4
cg08090019	14	91886654	4.506424108136597e-4	5.677154942586008e-4	0.4273222811359258	4.005004839566918	0.26092420459705934	9701	4
cg08090063	3	38066444	-1.6046103358539874e-4	1.9442470112151692e-4	0.4091944963714233	0.2423489463141843	0.8858793839356983	5807	3
cg08090128	1	1140044	-0.001826274378792101	8.521661845547096e-4	0.03210534939429556	2.7409639937574615	0.25398451030388064	5807	3
cg08090133	1	225965400	1.791455816812466e-4	1.4496894151899594e-4	0.21655096144363323	2.050910709023313	0.5619075144606207	9595	4
cg08090164	8	143859709	-0.001189676458257336	0.001702089102616468	0.4845828086472371	1.58462490925241	0.6628810214712564	9702	4
cg08090179	8	79471036	-2.3826584938245425e-4	0.0012791073000055825	0.852229027416858	0.13835887773893427	0.7099179912784027	1334	2
cg08090367	8	145005311	-1.3323894709572638e-4	6.739968457981618e-4	0.8432916649513262	1.1142836121105177	0.773627129890637	9699	4
cg08090385	1	1099583	6.726438528134205e-4	0.0011406196397136345	0.5553797724364595	5.840279852855529	0.11964487250570321	9689	4
cg08090396	3	52805200	1.95333147382453e-4	1.2185340954655589e-4	0.10893079153178088	2.252785529400745	0.5216262363089699	9705	4
cg08090407	7	7139271	-0.0011696624552892535	6.953522481925512e-4	0.09254653992706052	3.4815300148659127	0.3231655285755827	9699	4
cg08090452	4	148605563	-2.7875980719797736e-4	1.2852304799855182e-4	0.030086632403654157	5.510452246112677	0.1380147921903213	9705	4
cg08090496	3	134126381	-8.625062250761541e-5	3.7143241767820554e-4	0.8163742821773431	5.131631470686103	0.16240832534137198	9697	4
cg08090557	17	7464088	-0.0011442056776350986	9.304391089144122e-4	0.21879146828239882	0.6127747857722585	0.8935017519217332	9697	4
cg08090621	1	40162374	0.0011097634893593507	0.0015669910760531282	0.4788129791207909	5.204174239217926	0.1574426397536992	9705	4
cg08090640	17	41159289	-0.0013237737007998646	7.778042288949671e-4	0.08876720176409869	0.13636045627741453	0.9871425556691732	9706	4
cg08090734	3	155572368	-9.893016005387752e-5	1.412121260564261e-4	0.48356618556901637	3.394730804425257	0.33467400555174875	9705	4
cg08090772	8	67344640	4.1997765758089423e-4	2.633100872411977e-4	0.11071387621345717	2.4956241615541925	0.476082414431641	9700	4
cg08090835	6	33243391	-4.205723790926132e-4	4.921320132400857e-4	0.3927767230532579	3.401830288289127	0.3337193663018078	9703	4
cg08090857	12	2861914	-3.132724311079616e-4	2.903893780848876e-4	0.2806763266969903	2.8241630157050106	0.41953768559289756	9624	4
cg08091023	8	122258292	-1.5846753885477943e-4	3.812422314692103e-4	0.6776580607875506	3.7229867545513913	0.29297204015229505	9675	4
cg08091050	4	26208051	-8.034631829112031e-4	7.73355771638763e-4	0.29883688925315466	2.7322487975759944	0.43477473874697353	9702	4
cg08091147	19	1676011	1.360421599596777e-4	3.0105013076660926e-4	0.651346753810058	4.987935812946629	0.1726826778422258	9704	4
cg08091192	3	147114986	-8.891012683146545e-4	5.486592692104955e-4	0.10512533582643513	0.5665410376793594	0.9040474585979206	9704	4
cg08091398	3	13396330	3.2696475508908724e-4	3.5516099324892265e-4	0.35725408954618887	0.667613689899038	0.8807937817933051	9702	4
cg08091439	1	110546703	-2.64657472428802e-5	6.102648040706901e-4	0.9654084691523913	4.210378151006895	0.239624887403245	9693	4
cg08091526	16	79156020	-4.7086512216864976e-4	4.191707313615814e-4	0.2612993274565122	7.382024856227437	0.06066849343841966	9704	4
cg08091561	20	57426425	-0.0014699224936268135	0.0016650568712431816	0.3773410016483446	5.832520764122988	0.12004892265084646	9706	4
cg08091579	8	108768010	0.0022264384084218908	0.0014834481406466183	0.1333934445053523	8.4526809974708	0.03752642569348926	9692	4
cg08091596	1	6530743	0.0010952981252091926	5.686596955674928e-4	0.05409129906555821	2.2804518663337556	0.5162761511144394	9705	4
cg08091601	22	38248464	9.907103348923043e-4	6.982351221413443e-4	0.1559346368311714	1.0949111245969219	0.7783026983347718	9704	4
cg08091666	17	79961769	-7.20180466372194e-4	4.302253801001619e-4	0.09413828314370742	0.6191638469409957	0.8920315746239513	9704	4
cg08091706	1	84725530	-6.427121411690705e-5	4.154685702566846e-4	0.8770611957748357	0.6377863631344598	0.8877301389282668	9703	4
cg08091771	3	62175349	6.928842993496716e-4	7.113254495569811e-4	0.33001932797597666	2.669467868051842	0.445440870812808	9697	4
cg08091970	8	120885815	1.9472939445601992e-4	1.5048033016959526e-4	0.19564740879894685	3.648051091040934	0.3020619050244947	9706	4
cg08092050	15	78734858	3.112268486358744e-4	5.033806123739044e-4	0.5363951253144248	2.635693702459793	0.45126631359614633	9700	4
cg08092105	16	58535384	-7.272140320631373e-5	2.509752428062003e-4	0.7720034577430782	1.4952946942485121	0.683356737518775	9702	4
cg08092111	8	55534103	5.51350932297385e-4	6.401824292186635e-4	0.3891056871419707	1.3093638467683875	0.7269107482504313	9700	4
cg08092199	17	48049972	1.1455725409558529e-4	5.774011700576782e-4	0.8427309495588238	2.3921624581399654	0.49509524618978795	9704	4
cg08092258	2	235902219	-3.039528912910418e-4	6.372156111440882e-4	0.6333609541054521	4.54661825937138	0.2081695478601677	9705	4
cg08092276	15	100890355	-1.487367700695363e-4	1.899933527158443e-4	0.4337137370834771	0.7938040031489755	0.8509484530602764	9702	4
cg08092318	16	75625571	-2.594146907440893e-5	8.532356263894088e-4	0.9757451416611223	1.1765730155865661	0.7586283781452475	9693	4
cg08092331	12	121019201	-1.5951782071657455e-5	1.4775935537784946e-4	0.914029128911281	7.236555223161639	0.0647282087882394	9705	4
cg08092333	7	2592339	3.334198903003024e-4	8.604577697205043e-4	0.6983925326117231	2.347160319547267	0.5035464919220828	9692	4
cg08092393	14	64970675	1.5413343945532948e-4	2.3123000744039402e-4	0.5050400578065648	2.7576093947080507	0.43052578767698907	9686	4
cg08092446	19	58987653	1.0380612291186079e-4	2.529725421654018e-4	0.6815525813863286	1.971707125500732	0.5782997145372357	9701	4
cg08092588	14	105041452	-3.832839727646881e-4	2.0992969772904078e-4	0.06788446281502776	3.5090176277253224	0.3195944466859253	9600	4
cg08092637	2	74735303	3.3175062892365884e-6	3.159419018204164e-4	0.991622072310436	1.260715676703602	0.73848197959967	9704	4
cg08092680	14	96181044	-5.149395460032495e-4	0.0014324060165291056	0.7192265172009136	5.70123091815951	0.1270861067897755	9705	4
cg08092830	9	138591503	6.589278057420244e-4	9.302939179269996e-4	0.4787585608751709	8.059199060473325	0.04480395276348092	9689	4
cg08092837	12	52708293	9.152012931785848e-5	5.264607076095487e-4	0.8619909090955744	2.132373429998303	0.5453912127369919	9704	4
cg08092863	12	53688252	-3.3718736231986397e-4	4.997074712758561e-4	0.49982221864300286	1.3252927448220282	0.72313600560504665	9703	4
cg08092930	11	70117714	4.939165201114876e-4	4.442631831833909e-4	0.26623895023291244	5.2985141535722615	0.15119883448170257	9692	4
cg08092965	16	71495883	-3.8023270506431265e-5	1.3449084047383346e-4	0.7773913691856127	1.6523117336819741	0.6475874972564364	9649	4
cg08092966	8	19009591	2.8095524395732303e-4	5.030829693405034e-4	0.5765255227065992	1.0012618532044337	0.800946625407576	9705	4
cg08093055	20	61147604	4.518351074890606e-5	6.399929429549558e-4	0.9437160992514633	3.786349687167437	0.28547788856939493	9706	4
cg08093097	2	209054740	-2.3341347671941603e-5	3.548648736354039e-4	0.9475567120761474	6.405295781043683	0.09347316847849343	9706	4
cg08093216	19	12944890	2.358972606293065e-4	1.7176394855154863e-4	0.16963408306834124	2.9820233932556985	0.3944051277946718	9702	4
cg08093226	3	48754594	7.196303439777512e-5	1.5610068308219785e-4	0.6447957578522101	1.3216242896829018	0.7240046919875052	9698	4
cg08093277	6	29595299	6.251813112014792e-4	9.078439544861231e-4	0.4910473116142269	0.6927705783199668	0.8749030506401119	9703	4
cg08093278	19	5977699	2.2923160313215459e-4	1.5126511217197392e-4	0.12966368844353973	1.129842963620922	0.7698751926887695	9702	4
cg08093323	11	3243069	7.55797015078777e-4	5.862257986420377e-4	0.19730798363968974	0.4681113490199832	0.9258392302224498	9671	4
cg08093568	7	27626595	-5.580708821753107e-4	0.00047857164381598036	0.24356684639418585	3.210974231051319	0.36022680346619185	9704	4
cg08093619	20	60449051	4.024129374187746e-4	4.7925005843997917e-4	0.40109222102655356	0.8281840640621453	0.8427145746567171	9706	4
cg08093959	2	106959853	-2.610422573536959e-4	4.208548636095535e-4	0.5350822148509778	2.766983454411394	0.42896390671234086	9703	4
cg08094098	4	69215865	-1.3533953150292467e-5	1.5793214490490785e-4	0.9317090883765524	1.6889812077959747	0.6393862977735177	9663	4
cg08094135	8	64851070	-8.945221629555478e-4	0.0019860625150285886	0.6524221879208971	0.11528197123236092	0.9899424880740583	9600	4
cg08094175	15	89952984	2.3470479418601594e-4	2.776297732522123e-4	0.3978944122565126	2.549348253441826	0.466438723550201	9698	4
cg08094206	6	30122523	0.0013894337694630701	0.002555679774740745	0.586671987994489	1.2865605640484734	0.7323268508205791	9692	4
cg08094235	2	3463558	3.228050203889697e-4	2.561959427443848e-4	0.2076719917853715	4.9649592475549325	0.17438105590306127	9704	4
cg08094280	16	87864940	-3.7043233111576644e-4	4.149736738909531e-4	0.37203678413887514	10.021990653776381	0.018380128779025545	9700	4
cg08094291	1	44883137	-6.879629690963388e-4	3.0916414323285685e-4	0.02606544538486113	1.0422888962234111	0.7910207753664407	9701	4
cg08094571	19	16682354	-7.546308085751504e-4	5.19740417119696e-4	0.14651887375709918	12.299202679678572	0.00642543805321331	9706	4
cg08094614	12	53319217	1.56198292836904e-4	5.162675226309964e-4	0.7622305296303474	4.049923951687726	0.2561234629514048	9701	4
cg08094677	10	128193340	-2.0937119443758327e-4	0.0010641956363659161	0.844030017272993	4.595040310849995	0.20396796201257766	9700	4
cg08094784	22	42976149	-3.0691784922290416e-4	6.579607140018664e-4	0.640880296552593	1.7645110036267442	0.4138484223394986	5800	3
cg08095183	11	69947048	9.248809755364752e-5	5.973700482519473e-4	0.8769589123957733	1.8856378152480213	0.5964787765217016	9702	4
cg08095196	15	35047023	2.996908052767012e-5	3.3032373570229036e-4	0.9277099998184737	9.07155503897936	0.028354496794014535	9638	4
cg08095204	8	21900039	2.98882867476289e-4	5.779605658511147e-4	0.605062852304654	3.3003349558970574	0.19201774718928363	5805	3
cg08095278	1	155532814	-1.584991702085166e-4	2.0094691810654763e-4	0.43025148044280814	3.0198097623859477	0.3885809734998747	9699	4
cg08095359	12	8600287	-0.002072872564925117	9.238987930316999e-4	0.024857226908463963	1.723960942794657	0.6316199343805251	9542	4
cg08095437	2	209055151	-0.0013086379887079797	0.001055334610036151	0.21496730787258317	1.2715331018213205	0.7359036638840104	9683	4
cg08095452	17	55958800	9.21003874728279e-5	4.0546611710674455e-4	0.8203094855745359	0.794433902368272	0.8507979022243186	9704	4
cg08095475	14	101505918	4.6283010145210644e-4	3.630300767551034e-4	0.20234165860072462	0.9242454478433707	0.8195732308227462	9705	4
cg08095522	16	83960312	-8.035927990457211e-4	9.28557163815842e-4	0.3868078004402034	0.165347009884737	0.9829794905556973	9705	4
cg08095532	15	78831288	3.1814670767134063e-4	3.621957340474798e-4	0.37973570876278534	2.7817442673813852	0.42651395941586917	9704	4
cg08095566	2	161221369	1.6870519074958052e-4	9.538422862533859e-4	0.8596112401717548	2.4511194630049236	0.29359332089303547	5805	3
cg08095637	3	169530527	2.1719454698762984e-4	2.3244921150300426e-4	0.35011089936142537	2.511633010303551	0.4731924058888308	9700	4
cg08095654	19	58728560	0.0010398545763976572	0.0022894815397397454	0.6496936655250246	1.2460810903466657	0.741974684455603	9705	4
cg08095700	3	184972153	-3.111253863744713e-5	9.76953284011079e-4	0.9745944671521849	1.3281348420592356	0.7224632685629337	9703	4
cg08095852	4	176987020	-3.8091590520045784e-4	4.8375682480041423e-4	0.43104075301477107	1.2666861301857057	0.7370585690730955	9699	4
cg08095985	15	66544325	-4.3916640014946543e-4	4.111096645138393e-4	0.28540940031778084	0.21832552720226714	0.974578082098383	9706	4
cg08096010	2	234216562	-1.9080642938152672e-4	4.595792454767994e-4	0.6780128173289283	0.24324276770827805	0.9703238170148164	9696	4
cg08096038	6	99861729	-3.4041385804983227e-4	7.566984753939336e-4	0.6528061673025345	2.114722316098009	0.5489400854191318	9682	4
cg08096062	2	56410509	-0.0017806824931992141	0.0018442705692747873	0.33428377928677966	2.9853741665871607	0.3938856934546991	9704	4
cg08096168	10	61666824	-2.91960460839161e-4	2.369680260649324e-4	0.21792409533746723	1.8675032731033332	0.6003567646213865	9700	4
cg08096291	15	99791282	-3.8773664815413016e-4	3.8845410494117315e-4	0.3182051507827778	3.6504804527291403	0.30176331382247096	9563	4
cg08096367	15	95384471	-7.357194726354043e-5	5.544172445732341e-4	0.8944295317326116	0.848633932582714	0.8378024991071604	9698	4
cg08096381	3	13082887	-0.0016107967578233573	9.03806454189777e-4	0.07471068985371254	1.662584464601716	0.6452839061504039	9704	4
cg08096582	15	38545041	2.3506077013688335e-4	1.892053958815833e-4	0.2141046353159375	2.685236617330086	0.4427420096417368	9701	4
cg08096684	4	56708199	-7.053645382248715e-5	2.7814577312145e-4	0.7998082473430934	0.6334151407572726	0.7285437717573191	5795	3
cg08096702	15	31358323	-2.9693928247100294e-4	3.838575143333598e-4	0.4391872374419687	1.6843693795960668	0.6404144134707896	9701	4
cg08096786	16	57571099	1.9103764892407522e-4	3.163532299818156e-4	0.5459270828218287	0.26979988232422325	0.9656044952953846	9617	4
cg08096854	17	48617637	-3.1854276716773965e-4	5.370531551743794e-4	0.5530936198509842	2.239248761018044	0.5242590195073495	9690	4
cg08096946	3	122514224	-2.3959854769477906e-4	3.9402048132815585e-4	0.5431300847682716	0.4550801170351824	0.7964905146291338	5808	3
cg08097058	7	100839216	6.454487095011282e-4	6.655431691554789e-4	0.3321424893278459	3.709504619949714	0.2945891843846054	9706	4
cg08097086	7	75868279	0.0014989154198033544	0.0010006445301844673	0.13414625566152819	1.9551770685994998	0.5817617944300082	9650	4
cg08097121	2	111878479	-5.719137685941179e-5	1.9088506328909373e-4	0.7644734443971462	9.72915616711454	0.021014428996372216	9706	4
cg08097157	6	31080048	-2.1557153713299692e-4	5.031176297523665e-4	0.6683079197419297	0.05118487648621274	0.9969670010262742	9691	4
cg08097281	8	26724744	2.041652657486964e-4	5.055424825406848e-4	0.6863202124507126	0.19669437400246031	0.9063341816767265	5793	3
cg08097290	7	22472508	4.0774665780298174e-4	4.7090142071788726e-4	0.38655301877885606	1.7640174710929692	0.622796262059912	9699	4
cg08097359	19	50064054	4.4823197255533347e-5	4.762112604130427e-4	0.9250101743937899	0.37709467828919896	0.9449324736328226	9696	4
cg08097417	7	130419133	2.6028017610674656e-5	5.618909716919779e-4	0.9630534571141182	6.8953670826694715	0.07530862033858937	9703	4
cg08097446	2	237150303	6.593931990468874e-4	6.683049397048085e-4	0.32380681600886446	0.8280986168957374	0.8427350783150498	9703	4
cg08097581	19	15528589	-0.0011536873613492455	7.048286517718572e-4	0.10166520096735746	6.020379717246312	0.11062290637369981	9706	4
cg08097614	19	46388787	-3.4775074680437195e-4	5.058082077206987e-4	0.4917582305889707	4.542795250691956	0.2085046658820031	9703	4
cg08097631	14	94462309	6.426559318498933e-4	0.0015055451159420134	0.6694818126231996	1.1947067670006704	0.7542741256039044	9706	4
cg08097657	3	50313996	2.549643634386562e-4	0.0010998623491990521	0.8166818663996802	5.646630390361612	0.13012684369644298	9702	4
cg08097755	7	100808488	0.001420897606131049	9.169846601543937e-4	0.12125374590091276	2.6136206918363776	0.45510666590991755	9704	4
cg08097817	21	32255313	-4.36190139500836e-4	5.981480552535521e-4	0.4658582906974892	4.2549916825212915	0.23521352198796414	9704	4
cg08097877	11	29180890	6.701939161595563e-4	4.869895620393994e-4	0.16876043338356628	3.094803768835518	0.3772380114890862	9704	4
cg08097882	13	79177516	-5.139298580245128e-4	4.026119509354053e-4	0.2017825975395391	0.44693221350194845	0.7997419972629181	5808	3
cg08097973	11	71793051	2.240484956637794e-4	5.430734918602838e-4	0.6799315820049949	2.0662152293208487	0.3558992425764068	5807	3
cg08098128	2	220112465	1.9764482168848613e-4	4.060394498679979e-4	0.6264265712757056	3.860697265711691	0.2769045215451542	9704	4
cg08098176	11	113746588	1.0504500395572749e-5	1.6769892285494592e-4	0.9500539369391555	0.8217532729390934	0.8442571734425828	9691	4
cg08098256	8	17322510	-0.0018349540808320242	0.0016786598454008369	0.2743470182229027	4.166007278194412	0.2440873133186352	9703	4
cg08098382	19	3869345	-0.004746835556692119	0.0020292467508420922	0.019324535563323725	0.47795006832963777	0.923708283359828	9705	4
cg08098402	16	89557869	-1.4329496858939454e-4	2.0211620855867103e-4	0.4783411281808464	1.3825297246318722	0.7096349221365151	9701	4
cg08098420	16	66164601	0.0015774669878402465	0.0011825945221120974	0.1822354800240593	8.573654553369037	0.03553077305280975	9700	4
cg08098450	12	100896894	2.7607214156056653e-4	8.645347924918911e-4	0.7494760698813399	2.267778887937858	0.518721704090751	9592	4
cg08098457	2	63815963	2.3340178394094671e-4	1.7099867258995604e-4	0.17227401215982413	1.1150048851107681	0.7734531352169421	9706	4
cg08098598	17	74940334	6.630477050245617e-4	0.0010100105780884163	0.5115179041799609	5.755750517653538	0.12411741427454609	9705	4
cg08098619	11	3818841	-2.656113962514051e-4	3.7302966043704477e-4	0.4764410744420843	0.7693157444001942	0.6806834771120973	5787	3
cg08098800	19	33870655	-5.208419832987926e-5	4.996498211565274e-4	0.9169777781414414	5.294290774546856	0.15147328337215618	9689	4
cg08098868	17	54253244	2.2553981222217032e-4	7.867786046874738e-4	0.7743708602652408	3.6181151328925494	0.3057629847179603	9693	4
cg08098923	8	82755304	-1.983997734745883e-4	4.473873064290302e-4	0.6574307848474599	2.757787231084686	0.43049611358328993	9697	4
cg08098950	16	4033226	-3.1794709412544215e-4	0.0011207310869812534	0.7766432457201553	1.3883496766991217	0.7082678899766947	9703	4
cg08098951	2	219894999	-1.4053353671720568e-4	3.638616268753906e-4	0.6993278423765237	1.3130421493082383	0.7260384433775827	9702	4
cg08098964	19	7680443	1.0101442790836549e-4	1.9564427919351303e-4	0.6056331654076144	11.88663155200437	0.007781776438221062	9695	4
cg08098980	15	81039989	-5.454670190128065e-4	4.0031554397269425e-4	0.1730109256712907	2.6586071255922445	0.4473074714660578	9704	4
cg08099065	3	31952278	4.2786300881312954e-4	4.3736548285727315e-4	0.3279391325689657	1.971392204834536	0.5783655406967597	9694	4
cg08099115	3	55649447	-3.6063673253872424e-4	6.70357207771835e-4	0.5905929552606815	3.5588658129654918	0.3132072925849961	9699	4
cg08099136	6	32811251	-0.0017048792436543283	9.075083269583528e-4	0.060293996710627566	0.4580712977443221	0.9280015338429303	9699	4
cg08099141	12	7053170	-3.8760655188382276e-5	4.061612510137834e-4	0.9239719447986928	1.0815283125737474	0.781534989436947	9579	4
cg08099174	8	99956574	0.0013983221301630323	6.344654776034633e-4	0.027528754060187687	1.1065995830734288	0.575049133921776	5796	3
cg08099193	19	41945818	3.349079094189591e-4	1.481606522293485e-4	0.023794104999485116	1.145644340060875	0.766068326845343	9648	4
cg08099293	6	31430860	1.3228111869920676e-4	2.3812918328850488e-4	0.578551683876968	1.3177217218202812	0.7249292417024156	9696	4
cg08099381	7	139992626	-5.480839407518526e-4	5.187891828897395e-4	0.2907546553683005	0.9869180543564838	0.804417359325797	9701	4
cg08099418	13	51941212	-0.0010162602568646979	6.543891387755806e-4	0.12042535271675667	0.7767748266951751	0.8550137380517036	9679	4
cg08099431	15	61346347	-3.932080318020603e-4	7.85633528175166e-4	0.6167244441465767	4.377644240243738	0.2234672590163982	9650	4
cg08099626	17	3213032	7.511492910662099e-4	4.960775390174508e-4	0.12998090681983857	8.934963537472253	0.03016819623839081	9706	4
cg08099661	3	13083477	-5.506672723516996e-4	4.170448275456559e-4	0.1867004777712969	3.9702534976969526	0.26469418189015526	9703	4
cg08099685	16	644309	-5.180214546890413e-4	5.058246429413182e-4	0.3057820335343501	0.16530841555504497	0.9829852543163784	9702	4
cg08099701	15	27160007	-5.042590615523513e-4	6.370892789657246e-4	0.4286496234471708	3.67707180357418	0.29851216187860335	9702	4
cg08099797	3	185270308	0.0035248911647193125	0.0013131079183967048	0.007266272029203385	0.9785124054832057	0.8064511234912985	9705	4
cg08100122	4	187629232	0.0015287212514163285	6.26432854676324e-4	0.01467265979309894	1.2703398102109316	0.7361879385901227	9704	4
cg08100149	15	31198303	4.3014130660926173e-4	4.5805154203536923e-4	0.34769610029850273	4.065565236705213	0.2544707504943246	9706	4
cg08100159	2	9560753	1.2045153667230324e-4	3.197428454277116e-4	0.7063863193749182	4.417392216246491	0.21977813304053764	9651	4
cg08100221	16	783800	-5.111660577068149e-4	4.7399791025160996e-4	0.2808489711084579	2.1830683410264222	0.5352910754060146	9699	4
cg08100233	19	10946663	-3.203546396899274e-4	2.1685569777165034e-4	0.1396030007384234	4.798625901082982	0.18715073222572792	9666	4
cg08100284	17	35242990	-3.669974122547605e-4	6.532054148542636e-4	0.5742245335148277	2.5348026942598567	0.46903427766745043	9694	4
cg08100475	4	108716017	-1.5618239956899065e-4	5.852918889269949e-4	0.7895882610836448	0.8876842428785112	0.8283988218982301	9701	4
cg08100522	3	38675834	-8.343009660262829e-4	8.499160022272546e-4	0.32628336802820346	1.511848932674993	0.679538315453342	9699	4
cg08100535	7	129414736	6.999386243896807e-5	4.4033258997174413e-4	0.873702904232661	0.8245169048417482	0.8435943708369922	9654	4
cg08100565	3	140660748	-3.491456242568049e-5	1.6370355541126048e-4	0.8311092006505133	4.4752861951154985	0.2145053239871277	9669	4
cg08100687	13	28502630	-0.0013381144023569453	7.710725505999581e-4	0.0826711053542347	2.8014420075037694	0.4232625919551131	9705	4
cg08101036	7	27153655	-4.5432954058619577e-4	3.0377082775516983e-4	0.1347494335730556	1.0748028250936223	0.7831599975519337	9558	4
cg08101054	15	59179234	-2.995299627548598e-4	5.359522586059683e-4	0.5762474853957763	0.5698534318792345	0.9032977044129663	9587	4
cg08101139	19	21579953	-7.701136341964059e-4	3.78638321055074e-4	0.04196137188714021	0.9804590849396055	0.8059801343346842	9703	4
cg08101172	9	15510857	1.5774643053224042e-4	1.86558744213593e-4	0.3977987899480421	0.8244233958137006	0.8436168003404115	9621	4
cg08101174	10	104196541	-3.070012645642725e-4	7.759833956774138e-4	0.6923789971289328	3.090136092381534	0.37793566898472636	9692	4
cg08101192	15	65654108	0.001880910007909561	0.0012399536972778004	0.12928699633604976	12.884610403756922	0.00489290463028936	9706	4
cg08101193	11	6290951	-2.1766371442764488e-4	0.0010348003835922478	0.8333994508312499	7.650713481703627	0.05380984652348213	9704	4
cg08101264	20	44486710	6.193630039673088e-4	3.073270065428019e-4	0.04387087815035936	0.9817749840118803	0.8056617540393428	9706	4
cg08101303	7	96652222	-1.3667981133356367e-5	3.860892399994935e-4	0.9717599130852818	1.5032890852928806	0.681511419480096	9659	4
cg08101329	17	4884631	-3.245328618666973e-4	4.080438403027828e-4	0.42641678636355046	5.993812535575547	0.11191164704219415	9702	4
cg08101375	12	104443925	3.2428257376182517e-4	2.544414495352117e-4	0.20249052329937092	5.146930044743066	0.1613489931730897	9645	4
cg08101377	3	9885722	-1.815826708561073e-4	1.1598196529319507e-4	0.11743965223817611	1.2082046613335158	0.7510371750814402	9696	4
cg08101407	20	30778299	7.089695701416115e-4	3.490321898451295e-4	0.04223024063927338	0.4279991019195243	0.8073487475546738	5809	3
cg08101739	1	152815158	1.4200970767251172e-4	6.302400497307541e-4	0.8217253805785577	5.348637561674874	0.14797732608801037	9702	4
cg08101771	2	223180401	0.001239826356063799	0.0011480038512072088	0.28014908605483696	0.3887643894052749	0.9425536036436599	9691	4
cg08101955	11	112192015	-0.0012707260294100252	5.823864655506761e-4	0.029114759090217976	3.2117506865897387	0.36011536559064017	9701	4
cg08101966	7	6617276	2.823448299948077e-4	1.9013431618075362e-4	0.13755027420189475	1.6969845275633908	0.6376044122304714	9698	4
cg08101977	16	1231407	-0.002151097273323431	0.0018047521483076279	0.2332975926550308	0.5773786687632226	0.9015909134671548	9691	4
cg08102116	18	8706842	-6.637683391226932e-5	1.9605013552019874e-4	0.7349331494553093	0.9089707074034528	0.8232624488829188	9703	4
cg08102141	17	49008670	-3.812098769871196e-4	2.851751534660435e-4	0.18130197580000273	6.154710260588636	0.10432110169842036	9706	4
cg08102256	12	52400530	-3.509630741413303e-4	2.454587311026735e-4	0.1527672005573153	1.1244756993915739	0.7711690785131534	9647	4
cg08102264	2	129548428	8.358829215496497e-5	1.7840208410574863e-4	0.6393993560858399	4.795571122944961	0.1873932269946945	9662	4
cg08102294	3	13063918	-4.77101632431796e-4	4.5021290110988714e-4	0.28926996258494425	2.8148364896503586	0.4210633867540844	9703	4
cg08102414	4	1570791	0.0040057004763632605	0.0019627480458122406	0.04126441544152556	0.5840993695821141	0.9000626150938951	9683	4
cg08102508	3	13115168	-2.0719690403939294e-6	9.265574203552038e-4	0.9982157708808435	0.49334607992691426	0.9203507982082041	9699	4
cg08102516	7	3411356	3.0080521959076004e-4	3.541071828061911e-4	0.3956170033350978	0.1559584879144632	0.984364797633995	9672	4
cg08102547	16	1664456	1.1362129522424674e-5	2.4583746601632763e-4	0.9631364520521514	0.894283896981036	0.6394531324253011	5808	3
cg08102602	12	6875642	2.7625943115252904e-4	2.919401297774901e-4	0.34400173037418413	0.6028394767928336	0.8957820334334539	9682	4
cg08102611	17	9989409	4.160104181417551e-4	5.21510471805511e-4	0.42504291788727	1.4587473474237904	0.48221091690164947	5808	3
cg08102619	10	121356777	8.76896622537908e-5	1.7241532865696894e-4	0.6110357758471117	0.3980071201204379	0.9406538688648286	9694	4
cg08102658	17	79283123	-1.547575013370351e-5	3.488661543572304e-4	0.9646173370284165	3.0577268004316505	0.21678192162853333	5809	3
cg08102688	12	49463918	9.929852529882433e-5	9.443101560291308e-5	0.29300804685950477	1.1759235856058456	0.7587844313990033	9626	4
cg08103072	14	106088547	-8.802946662834394e-4	9.515333050220102e-4	0.3548968358585894	2.1971445935521077	0.5325110162117309	9704	4
cg08103107	16	30594476	-1.6211988432579432e-5	5.273750975020844e-4	0.9754761680933939	3.663425067363557	0.30017673390991667	9703	4
cg08103144	5	150028986	-8.54490705856281e-4	4.596860004412977e-4	0.06304735924538565	1.0048188591633318	0.8000859363090594	9701	4
cg08103216	2	228737243	-0.001376933606233394	6.191892165335596e-4	0.026164009536757286	0.44800040613036646	0.9301576144147059	9617	4
cg08103317	6	31707527	-2.552114973067076e-4	1.4960602699651726e-4	0.08802847245490034	0.02656447161331249	0.9988576158562283	9701	4
cg08103551	11	76777993	2.003395709587522e-5	1.515644570641978e-4	0.8948410476596571	2.719637374683944	0.43690043702839937	9688	4
cg08103568	4	100737138	-6.632098328609037e-4	5.588861577787138e-4	0.2353603574079263	1.242938141550065	0.7427254504867247	9698	4
cg08103676	5	10354563	3.532576272126091e-5	1.764337681487077e-4	0.841307667704926	1.9432949718590051	0.5842590555482984	9701	4
cg08103691	22	27835596	7.773060582673415e-4	4.314448752846299e-4	0.07160289814082108	6.452606767114374	0.09155043170637742	9704	4
cg08103706	16	56713771	-6.006923878050976e-4	3.858084941544622e-4	0.11947752413674337	0.8078023423839165	0.8475999202169179	9705	4
cg08103988	17	6558365	-0.007637992942545613	0.007596043387506544	0.31464529511053185	1.682830305004217	0.640757734263166	9684	4
cg08104023	16	34777881	3.985114512076496e-4	0.0013475563532909472	0.7674370720128193	1.9650392173132685	0.5796945614229695	9705	4
cg08104032	12	53696652	2.1356392496108817e-4	4.436251120556531e-4	0.6302277581094688	1.081707672067396	0.7814916582063112	9703	4
cg08104146	15	93208920	-8.082387976159452e-4	0.0017469331856666155	0.6436069901472556	0.1009634524407049	0.9917215555837485	9671	4
cg08104202	1	169396712	1.337677361963989e-4	3.424035710207237e-4	0.6960391619825346	1.0387993284371062	0.7918648105844427	9634	4
cg08104224	16	11588532	8.077307925137576e-5	4.863342995832742e-4	0.8680896586254077	0.5323050673957941	0.9117389201582863	9703	4
cg08104283	13	113676829	-7.523946301728099e-4	5.044005815890974e-4	0.13578806179925032	1.9796222079033123	0.5766469464624654	9705	4
cg08104310	1	176831160	0.001123709716328394	8.223385264892181e-4	0.1717881379774559	7.929984566709218	0.04748109435759288	9705	4
cg08104402	16	1663436	-4.455191398006279e-6	1.7619956731635184e-4	0.9798277047439637	0.4860271834268346	0.9219502786593129	9703	4
cg08104415	17	12452369	-4.4154033683790466e-4	4.2649739286480993e-4	0.30054241902588363	1.4700701666870648	0.6891951458354263	9703	4
cg08104448	3	67125504	8.083974846072391e-4	8.215270663303714e-4	0.32510662445663413	1.7171119595774091	0.6331361405426161	9675	4
cg08104462	12	53614284	-5.492007330141239e-4	3.3195833804312635e-4	0.09804084810114677	5.476424716265959	0.14005549973475426	9532	4
cg08104492	7	127408129	-4.78020450982209e-4	4.541766705780037e-4	0.29257071009986485	0.21950751995772932	0.9743803273822205	9694	4
cg08104527	18	13217953	-1.565123836415442e-4	2.3435526945962917e-4	0.50423420360384	3.614436549750228	0.3062205542708313	9699	4
cg08104563	6	36842827	-2.1159593430170452e-4	2.129387156711581e-4	0.32037184143396463	3.8056415098612346	0.28323061012267575	9610	4
cg08104568	14	23623728	-5.53568143030513e-4	0.001005772918850684	0.5820513700122962	3.344365750413095	0.3415153389138824	9706	4
cg08104579	17	74467662	-6.17334700144188e-4	3.818987490945013e-4	0.10598887125884682	1.5076805770484678	0.6804987950865803	9704	4
cg08104733	1	48153207	0.001538968519309312	5.117297649147117e-4	0.002635056339035576	7.218409943108865	0.06525270265613357	9697	4
cg08104761	1	112938594	-2.2504471804678328e-4	1.867667080792555e-4	0.22822224676616104	0.30492915835861173	0.9590987886556085	9701	4
cg08104780	16	2848117	-3.600740646984692e-4	5.551719082319267e-4	0.5166091077719848	8.891615210266568	0.030767175385120544	9696	4
cg08104981	2	133343149	-2.1696958743151117e-4	4.925417095928696e-4	0.6595677139526288	2.746167856909649	0.432438479288542	9682	4
cg08104999	3	118906821	1.9430554874520846e-4	5.016000374508655e-4	0.6984812146971222	1.7013707024940632	0.6366291000981076	9702	4
cg08105005	14	105803303	-3.1850965217143786e-4	4.1456687344593136e-4	0.4423119500346596	5.033154250585485	0.1693854628684875	9705	4
cg08105174	11	100502854	6.177631833378581e-4	7.108665033560096e-4	0.3848315946279531	2.229836965814351	0.5260953549795776	9687	4
cg08105217	6	33405496	-4.4335118208900455e-4	4.323366670431166e-4	0.3051383101105379	2.92717166889974	0.4029907080496562	9699	4
cg08105294	7	98559065	-7.245292183637437e-5	3.708303492841571e-4	0.8450952864096588	3.824083839593	0.2810971770428073	9702	4
cg08105352	1	114695261	-3.689648935414683e-4	3.7733594834786917e-4	0.3281656431109119	0.4835799792929183	0.9224837231240944	9705	4
cg08105378	19	19040175	-3.1029044541265274e-4	3.1493163193486236e-4	0.3244949630005029	3.2264088395140744	0.3580171931980428	9689	4
cg08105396	1	153539058	-2.1878093470528446e-4	3.815342850432485e-4	0.5663576106455643	4.057617218051751	0.2553093485449759	9631	4
cg08105471	3	74439236	3.820166103540488e-4	5.482235658692868e-4	0.485911491969312	5.259524831555224	0.15375043034313743	9677	4
cg08105590	16	88849599	-2.0283911065200672e-4	7.673668038979704e-4	0.7915245978119568	0.5248483920635132	0.769184669408919	5808	3
cg08105748	6	57086875	7.1278530981803256e-6	1.0758364702758226e-4	0.9471755598976351	9.122950523523723	0.027700077645463825	9672	4
cg08105781	7	121784504	-8.447484525587142e-5	2.267516424339685e-4	0.7094882478462263	3.237943057119901	0.35637362478599405	9704	4
cg08105813	2	37699716	-1.8869142891381711e-4	5.966254231814994e-4	0.7518017697351532	2.8705757509168057	0.412013276026578	9696	4
cg08105834	7	4267372	1.9079746928743797e-4	6.219975164648047e-4	0.759033997801304	10.008210563614107	0.018496471441174105	9644	4
cg08105844	3	48659240	-2.6041358819011457e-5	4.5111332762426827e-4	0.9539661930404231	1.598185654716988	0.6598012802961952	9706	4
cg08105951	7	5229733	3.5298697659669176e-4	1.777334547951776e-4	0.04702811670991013	0.23430401354793834	0.9718702176961597	9648	4
cg08105965	22	29711916	1.7614952188323065e-4	2.5238843333161255e-4	0.4852208167011705	1.0603297923880042	0.7866582109713176	9681	4
cg08106066	1	54941170	4.915013239166768e-4	6.578709182851681e-4	0.45499773125098597	1.6513916286072892	0.6477940533347273	9699	4
cg08106108	17	695095	4.7477968999780736e-4	7.907437547500655e-4	0.5482252458552868	1.338200483097361	0.7200825956921735	9705	4
cg08106148	6	130339617	-3.063102725785446e-5	1.2044059349658542e-4	0.7992446585513893	4.290746314655099	0.2317320475204065	9592	4
cg08106165	11	120383654	-5.226555438734955e-4	0.001273162879462326	0.6814264255498381	0.5648862973656397	0.9044216510447094	9698	4
cg08106184	14	64805656	4.947577474311235e-5	1.379440492708877e-4	0.7198453223216712	0.23019594071741262	0.9725734383245833	9691	4
cg08106205	1	2062664	3.5586746479184883e-5	3.7860244231892066e-4	0.925113107774822	10.3776378764412	0.01561434335753192	9706	4
cg08106279	1	2060014	-9.853106560276413e-5	4.69322131971702e-4	0.8337118794085259	1.4933236109037755	0.6838120925703693	9705	4
cg08106319	6	37849427	0.002824314035999562	0.001385486893406788	0.04150002659014669	7.605194988531283	0.022312739306787035	5047	3
cg08106377	1	245951603	8.293929355967267e-4	4.486298144566878e-4	0.06449760211461855	0.2518673818138628	0.9688112247331778	9704	4
cg08106393	17	17283670	-2.562770410590462e-4	3.9079981646286926e-4	0.5119684242803045	1.2238269638492931	0.7472954766383261	9702	4
cg08106487	16	67980202	-5.492352975243683e-7	1.1287202508668188e-4	0.9961175088829316	8.958464812948282	0.02984824714004529	9559	4
cg08106661	6	34855635	2.0959824489264037e-4	2.6381654634654775e-4	0.42691323485314353	3.415886733158325	0.33183629779842727	9691	4
cg08106706	1	50574591	-3.940288870555425e-4	4.832678677375128e-4	0.41487622198080076	4.471122584241394	0.2148805955182224	9694	4
cg08106708	3	118923449	-5.954249772518879e-4	0.0011451418564418217	0.603093270061509	4.473421739526647	0.10680923675098618	5758	3
cg08106730	12	54780066	5.3946044203380554e-5	3.7862774447453614e-4	0.8867026215308631	3.984901238794207	0.26309914581902943	9702	4
cg08106764	15	61266830	-3.240917678031419e-4	5.384152879574205e-4	0.5472164639811823	2.2053972286771226	0.5308860680279766	9703	4
cg08106792	1	153509323	6.864982302499986e-4	5.266880325394881e-4	0.19242978287805856	0.4548024692228915	0.7966010942289508	5809	3
cg08106847	7	157782885	2.6814827628334197e-4	8.829019283185848e-4	0.7613469992267338	0.23597557535053085	0.9715827193900687	9704	4
cg08106887	12	54412565	0.0011172666904675427	0.0011260278643379143	0.3210905115495039	1.9326477108161868	0.5865029186663476	9701	4
cg08106961	1	37355452	-4.5597744684983495e-4	9.127102618488178e-4	0.6173664803773015	0.7527480348265995	0.860732398649591	9703	4
cg08106973	1	40399833	4.594596137579172e-4	3.897113017240232e-4	0.23840840491030119	7.140987277037119	0.06753724171800528	9706	4
cg08107017	14	74706934	-0.0011174088351094279	7.362648861548808e-4	0.12909702632257972	2.7487202117817127	0.43201119624073325	9693	4
cg08107075	7	24606883	-6.281552192180702e-4	4.957629698233656e-4	0.20513831488939469	1.9075246920487778	0.385288703680365	5807	3
cg08107079	13	36888750	2.431748558203583e-4	7.155158587701894e-4	0.7339623439055426	2.8461351349607455	0.41596145482452096	9676	4
cg08107208	1	62901199	-1.5552472600107237e-4	3.614381214402453e-4	0.6669816482910145	1.3498826401779134	0.7173233911472212	9706	4
cg08107354	2	174890570	-2.759283675574018e-4	5.292480386445787e-4	0.6021165239199568	5.532500490417865	0.13670759935680746	9705	4
cg08107394	16	30049097	-3.304034874329577e-4	4.5119936398592387e-4	0.4639987427351245	7.215157094613214	0.06534716117793408	9704	4
cg08107735	1	6260360	-2.451278109631379e-4	5.957365356131196e-4	0.6807278133318794	2.6960284828836354	0.4409026340646069	9667	4
cg08107767	7	56019574	-1.800225837085955e-4	1.2859486206907514e-4	0.1615371262185743	2.346468538910832	0.5036772635601623	9628	4
cg08107909	3	149683559	4.2874116528659296e-4	5.285521541650989e-4	0.41727292417357087	0.8562506125037138	0.8359705978600124	9698	4
cg08107945	15	35838725	3.5255531825241615e-5	2.743634546479711e-4	0.8977537945900443	7.115076827664005	0.06831894055268954	9599	4
cg08107960	6	24205566	-0.0016686570976817271	0.0019799519992069557	0.3993534302373925	5.490843943518506	0.1391872777137503	9701	4
cg08107987	1	3377869	2.533623509592106e-4	4.1436368927006437e-4	0.5409022320494393	4.995865780241535	0.17210012260755916	9704	4
cg08108029	12	18891992	-7.000219346411662e-4	5.991998045859857e-4	0.24270138603786612	1.120965105611047	0.7720155858504096	9694	4
cg08108155	22	29999444	2.2414456060282036e-4	2.3413574801098668e-4	0.3384020432334231	3.5903951380129233	0.30922603020304423	9541	4
cg08108188	1	10853918	-1.2423077064201897e-4	1.904924496122489e-4	0.514300620243659	1.1806368324918481	0.7576520463994916	9695	4
cg08108224	6	57235407	-2.2825722090584084e-4	5.51834403855359e-4	0.6791425022399987	3.303017328241221	0.34722290956371066	9660	4
cg08108289	20	62462937	7.023302407178486e-4	3.1090043866435573e-4	0.02388215447060191	8.184404472417858	0.04235045937192453	9702	4
cg08108311	17	40932746	-2.2008674642883108e-4	3.955170499876382e-4	0.5779010475383506	1.2400509397973267	0.5379307363788476	5807	3
cg08108315	14	24546305	1.6534176609481836e-4	5.1594350751664e-4	0.7486159612959753	2.6678380808098803	0.4457205733474242	9704	4
cg08108321	17	40713991	2.2716740609674563e-4	1.886669260153816e-4	0.22856412083505925	2.1359211136939784	0.5446799288838058	9684	4
cg08108333	7	157320662	-1.9121778963183072e-4	1.6347097542818506e-4	0.24210746063437652	0.13275305767375592	0.9357784503772859	5751	3
cg08108362	16	10837690	-6.286537438596489e-4	2.5056202580974927e-4	0.012108221058847346	2.749193443395689	0.43193201188550906	9664	4
cg08108641	9	135042030	0.0013441486691573715	0.001532072257121088	0.3803018520108259	2.7570396048455965	0.4306208751522928	9706	4
cg08108655	16	1488807	-2.603336783691369e-4	4.801649356734558e-4	0.5876975909032438	3.623750833498687	0.3050631545353224	9706	4
cg08108679	1	2003274	3.6805998737147526e-5	4.800938770880212e-4	0.9388907086060081	2.310940043712888	0.510428325492263	9705	4
cg08108750	15	96889464	-3.830463269083909e-4	4.623060446166411e-4	0.40735584165237204	12.855548972102252	0.004959634242007545	9705	4
cg08108868	14	90920921	-3.736049116345128e-5	5.269460407448355e-4	0.9434773178902728	0.4708760061392093	0.9252416218268075	9705	4
cg08108911	1	157015297	2.923607503771442e-4	3.072755062481666e-4	0.341370258760588	3.505562664568747	0.320041378195292	9685	4
cg08108966	19	3986861	-5.135977753582811e-4	3.9903908978974277e-4	0.19806418405140247	7.043731762768945	0.07051687791968715	9701	4
cg08108993	17	38136923	2.181395287774597e-4	1.9130536933239264e-4	0.2541743649867382	0.7143325998052783	0.8698277110897723	9703	4
cg08109136	6	136172755	-7.433975245042547e-4	2.344686563700102e-4	0.0015214410963498909	2.7398458578496054	0.4334983224291471	9703	4
cg08109266	14	37773865	3.9561845538512954e-5	6.633435091871491e-4	0.9524423132527549	4.328669253591848	0.2280912380973462	9694	4
cg08109345	1	204226218	3.80518879848517e-4	4.8772134957611674e-4	0.4352747516364472	10.480589582412433	0.014893148941705677	9687	4
cg08109505	7	140098078	-1.763970975460526e-4	4.1520720978814916e-4	0.67095249693974	1.2392188481029196	0.7436141875377396	9688	4
cg08109516	15	57025528	1.3372018693014488e-4	1.3150316640485592e-4	0.30922047879887027	1.567446997732436	0.66679330870169	9609	4
cg08109537	2	74045585	0.001232050126718536	3.9682826373609617e-4	0.001904438481966907	4.332993250933877	0.227679469617817	9689	4
cg08109571	12	113573586	-1.2886056823980839e-5	1.7615005458857604e-4	0.9416836805779473	2.1552515391596927	0.5408161161295868	9700	4
cg08109624	1	242220925	-4.6512508180233145e-4	0.00154485163512027	0.763352923169086	3.374229839436079	0.337444137233454	9694	4
cg08109625	1	2036643	-6.385863608748618e-4	5.517271465757944e-4	0.24709612390540658	1.5812609260309949	0.663646203555088	9706	4
cg08109646	1	26698634	6.706151998393298e-4	5.078617783950335e-4	0.18667883088427145	3.0380481174233727	0.38579602570424787	9706	4
cg08109681	6	166825084	-6.920951622203024e-4	5.208160924601406e-4	0.1838919517312121	1.2425461310894121	0.7428191074790511	9703	4
cg08109815	6	142409831	-0.0015491780147298476	0.001057946388330516	0.14310499668174198	0.9481374412830716	0.8137982902901141	9701	4
cg08109850	2	219773886	1.0573371545024928e-4	1.7821275403921686e-4	0.552980066578243	1.1871315778902303	0.7560923166581417	9688	4
cg08109855	7	6144399	4.729828224772216e-6	1.461056047205214e-4	0.974174858889677	4.263454717158171	0.23438515464080176	9678	4
cg08109969	3	111697754	-6.153977207996876e-5	2.120723656536573e-4	0.7716763246812094	2.712589071894057	0.43809215116123085	9584	4
cg08110052	6	32125424	5.330712188698211e-4	5.598882650168965e-4	0.34104481829671895	1.4833036012084198	0.6861291771084508	9670	4
cg08110054	13	78304670	-3.237114386095494e-4	5.150011819362383e-4	0.529634235240309	1.8946580257599324	0.5945559765590411	9695	4
cg08110058	1	3073806	-5.197146279315978e-4	4.671239821082735e-4	0.26588717261710093	0.29930346512476824	0.9601594264600966	9705	4
cg08110076	16	64984626	6.519773276830303e-4	6.363450026913411e-4	0.3055681078512736	4.277273743043755	0.23303829432484088	9702	4
cg08110163	12	56728279	0.00030058034041747443	3.0360650302589605e-4	0.322158177220337	0.9078733023167176	0.6351229662757701	5809	3
cg08110272	12	108733321	-5.602597963512839e-4	6.07382035032371e-4	0.356310863865461	2.8719698194791476	0.4117890208561515	9676	4
cg08110337	2	39493603	-0.0015346134770014997	0.0012958379303527109	0.23630879876503696	2.3519252764677527	0.5026464474163146	9685	4
cg08110413	16	983225	5.921895751498983e-4	6.1611932132221e-4	0.3364714572875581	4.912744814911305	0.17829903737588754	9685	4
cg08110441	6	170575662	7.446849830050755e-4	0.0012007232362112655	0.5351280776964085	2.4099577335817526	0.4917836855576842	9485	4
cg08110455	1	23281822	0.0015033735414332256	8.46928873312949e-4	0.07588330708220058	1.2411736270045253	0.5376288571377192	5808	3
cg08110488	1	82136224	-7.100915635911012e-4	7.477891228272031e-4	0.34232164774808216	1.4763790251597848	0.687732670577083	9698	4
cg08110542	12	131199936	-2.1882916202157625e-4	4.664034287177338e-4	0.638937913057171	5.433825460108707	0.14265059915237915	9624	4
cg08110559	8	25314954	-9.082389810806804e-5	2.825848360398502e-4	0.747904248308384	0.9651115470746031	0.8096930696550259	9705	4
cg08110610	2	234216147	3.365725835340215e-4	4.343605402866665e-4	0.43841698192103784	1.1583379503194031	0.7630129343235503	9703	4
cg08110688	17	39728454	8.226528602559673e-5	0.001781203899704041	0.9631626261914559	1.0539582354438177	0.7881987279105539	9680	4
cg08110692	16	552240	-1.8294902992213892e-4	5.964158603644765e-4	0.7590356281880608	3.9328138431772812	0.268811010939447	9704	4
cg08110693	6	36407533	0.0012496469215491936	0.0010764493624967324	0.2456837565335646	16.026503012368895	0.0011198844410801531	9564	4
cg08110718	16	2827420	3.7565739662086646e-4	2.3766499936054105e-4	0.11396558026425098	2.349761921535403	0.30885574345040273	5649	3
cg08110785	17	55952217	2.5298247116441824e-6	3.26415389657055e-4	0.9938161988211712	2.5293565734464094	0.47000904713631914	9706	4
cg08110861	6	31623842	-3.375412002687035e-5	4.3839681034283935e-4	0.9386279624207623	1.5564474791697276	0.6693048713253433	9703	4
cg08110874	13	36704955	3.2281924644308145e-4	3.405881676079772e-4	0.3432166578500388	2.1754608510376716	0.33698042865671346	5806	3
cg08111021	1	64239466	3.4838063588997807e-4	2.475480562650299e-4	0.15933095847566667	4.5278956682346045	0.20981551319952993	9701	4
cg08111036	19	2950164	-3.21161191673038e-4	2.0821865257870863e-4	0.1229708909343408	0.2734347269799461	0.9649447253934568	9701	4
cg08111106	17	4901164	8.44948869416074e-5	1.671051303705887e-4	0.6131100310632939	4.938640042937809	0.1763457569112506	9662	4
cg08111133	12	132606805	-8.569116388484672e-4	5.316740711518108e-4	0.10702210351646518	5.302965938264254	0.15091005159888582	9691	4
cg08111158	1	227746191	0.0011177727608604295	0.0018834462895702187	0.5528652720119549	3.8032966143802502	0.2835029119989614	9706	4
cg08111167	4	82135987	-3.483898106860964e-4	5.533135603082227e-4	0.5289284192351293	4.093443381831972	0.2515491144467948	9703	4
cg08111284	6	32057125	3.287394428733789e-4	4.766642106873684e-4	0.4904037988163188	2.841929809003801	0.41664395570245755	9703	4
cg08111414	16	85698997	-2.3017042366256307e-4	4.2935868719824955e-4	0.591903553830981	2.9314057752809717	0.40232241649433703	9701	4
cg08111426	16	87743106	-1.4018706010690745e-5	4.061520960234818e-4	0.9724657618094068	0.5659885372012963	0.9041724239617888	9706	4
cg08111446	20	61886079	2.9257245990281695e-4	4.574491530433874e-4	0.522449767463558	2.637637187270988	0.4509294344672181	9700	4
cg08111629	3	42977953	0.0017895814755783522	0.0018669895998635346	0.3377912697801543	2.010563883950504	0.5702170285447582	9705	4
cg08111661	12	2223540	1.8298443539944593e-4	8.898364040314262e-4	0.8370734665538857	0.34724602577858577	0.9509110527319288	9705	4
cg08111682	17	41467066	-7.634971280171029e-4	4.526277820032842e-4	0.09163986689553111	1.8940373352130517	0.5946881556222016	9667	4
cg08111714	6	53221150	-3.0694685087257525e-4	3.833445037672982e-4	0.42330095187086153	3.73836459345314	0.29113721954000715	9702	4
cg08111737	20	56805151	8.819525231072286e-5	5.789323157335516e-4	0.8789178194898943	5.089866171276964	0.16533373997051287	9702	4
cg08111832	14	24868082	-3.1292364641012687e-4	4.778874741419694e-4	0.5125925848851663	1.026351472743432	0.794876036119107	9702	4
cg08111857	17	40840012	2.841886129841943e-4	2.4161197006085592e-4	0.23950733557404452	0.6704083178068664	0.8801411373493138	9553	4
cg08111863	11	70882036	-6.044382477057329e-4	8.177268965464275e-4	0.45980447490834964	1.2760138953992164	0.7348365405929648	9699	4
cg08111895	11	31531177	1.9419807104563446e-4	1.8836206169710914e-4	0.30254882281160866	0.6006067841463444	0.8962934499251711	9666	4
cg08111922	14	105287408	-0.001276904430538184	0.0012294011552919466	0.2989724925959475	3.851498347109737	0.27795256676434715	9705	4
cg08111960	11	59822765	-8.784312850087916e-4	5.526570103663772e-4	0.11195450686692196	1.7655926568662772	0.6224508260077916	9672	4
cg08112137	6	170040005	6.06077684257782e-4	4.816463311978871e-4	0.20826668949178823	12.257888166583223	0.006549987073731559	9704	4
cg08112188	17	47440006	-1.984413407869167e-5	2.4271823931002373e-4	0.9348392331060882	0.8651028381955528	0.8338400659212969	9700	4
cg08112248	6	169002003	3.3077721674826664e-5	2.6152209444195093e-4	0.8993507472395178	1.9094685340634485	0.5914077615015058	9563	4
cg08112273	17	54047999	1.5624049351408724e-4	5.31715639830472e-4	0.768878486656699	1.4410988913093714	0.6959298266675533	9704	4
cg08112276	11	82611541	-6.160906246883476e-5	1.2589544642196642e-4	0.6245819760427056	0.8048646504339867	0.8483031228007972	9701	4
cg08112313	19	44079105	-3.2584239085902886e-4	7.490360720848295e-4	0.6635510900360085	5.449618567164729	0.1416832314675018	9702	4
cg08112354	14	105452552	3.872686644275393e-4	2.1590667530388836e-4	0.0728633871990786	0.1321986832048285	0.9877114473194556	9693	4
cg08112448	17	72869226	-4.057329407906905e-5	2.870406175197362e-4	0.8875931689112769	6.674135962446545	0.08304227013273612	9607	4
cg08112479	6	37665626	4.3890756541980396e-4	2.8455170748158603e-4	0.12296361004260906	0.41809157270583663	0.8113580856652836	5806	3
cg08112616	14	101360188	8.620827695556472e-4	5.054678938811961e-4	0.08809852975789627	2.1564809148419193	0.5405710602174606	9702	4
cg08112724	14	88788364	0.0034400530710128993	0.0011952344609502718	0.004000265487900493	4.441647677433619	0.21755461210834606	9704	4
cg08112737	4	57178051	7.42253819305133e-4	4.5582919001232493e-4	0.1034486671989832	0.15865680507178218	0.9839701428796049	9706	4
cg08112740	19	19416944	4.429829827592132e-4	2.7600407949108813e-4	0.10849664710609536	4.354378289842694	0.22565304274222758	9682	4
cg08112879	13	114088044	0.0012013066876363277	5.276893330221753e-4	0.022813617205283417	3.4208904775537348	0.3311682273188962	9706	4
cg08112929	15	100672325	2.1506005178854297e-5	0.00284851291033162	0.9939761036646968	7.347382619416467	0.06161227695936939	9697	4
cg08113002	19	51017947	-9.173690835136281e-5	0.0016492182760948454	0.9556409627931869	2.7408466927646007	0.43333039694717135	9706	4
cg08113027	3	142683329	-2.5848207124646704e-4	9.924643910706854e-4	0.794520781684092	8.139342125942164	0.04321801498111057	9698	4
cg08113034	14	59655386	-6.307872302134526e-5	1.517504927348738e-4	0.6776486236482295	3.226836144626208	0.3579561875476844	9705	4
cg08113093	1	38019707	-1.3279634423983403e-4	2.21570425390147e-4	0.5489451996474545	4.475560186576901	0.21448065005585024	9690	4
cg08113187	16	87469329	5.372003258925376e-4	8.555663275577144e-4	0.5300769330873746	0.4249927042562397	0.9350325462240661	9606	4
cg08113245	12	96252176	-0.00021112837467850755	3.776054850684784e-4	0.5760769420047838	0.8184719672249486	0.8450438716723184	9643	4
cg08113526	15	101845481	-5.906840809308994e-4	8.788130506562761e-4	0.5014955320590362	2.072236180622707	0.5575499611658652	9698	4
cg08113562	17	43508428	6.154872879982278e-5	5.106593158042098e-4	0.9040649272285715	1.8771725061025633	0.5982869995769763	9701	4
cg08113595	19	35770164	-5.385398889966776e-4	2.5784738017058974e-4	0.036743797333755136	4.310887786891818	0.2297917555409525	9693	4
cg08113628	1	182570870	-2.56914711979669e-4	6.359468408849123e-4	0.6862217520529537	7.3566857947051405	0.06135743474880269	9701	4
cg08113657	7	148701083	-2.1981771986940933e-4	3.879024702669347e-4	0.570929600270488	1.404769842067697	0.7044170355313915	9703	4
cg08113661	1	39457270	1.0075854410202696e-4	1.8383512499222496e-4	0.5836287977686856	1.6002961196320686	0.6593226784322177	9701	4
cg08113851	7	157572648	-2.7298278202503534e-4	5.268725260099417e-4	0.6043750913001112	15.293012471251474	0.0015826220902213277	9689	4
cg08113895	4	148471856	3.7162657090726434e-4	0.0012094655734714414	0.758641591131918	4.989340561730627	0.17257934682123474	9704	4
cg08113897	6	166724408	1.7183653965628523e-4	8.264831887343559e-4	0.8352969547162391	5.94024601510524	0.11455385446517621	9704	4
cg08113916	1	117528420	-3.83093199853265e-4	6.358187027097596e-4	0.5468283524796511	0.4624507612382547	0.7935605927010105	5807	3
cg08114180	16	54319624	3.92658072637727e-4	4.1519459077463084e-4	0.34429111860610734	5.214906004172135	0.1567202959539383	9699	4
cg08114257	1	204121500	3.82752775278809e-5	1.767873092111681e-4	0.828594387612922	3.996270762040676	0.261867101948772	9678	4
cg08114265	6	112052356	2.8881647094846013e-5	4.150191923749977e-4	0.9445191113942168	7.270994970576471	0.06374392892076582	9705	4
cg08114293	3	10028395	1.6066771758774413e-4	1.6948858430569972e-4	0.3431518628586571	9.920596797556653	0.019253291632884997	9705	4
cg08114317	1	1935535	-3.4347488146695094e-4	9.570241143413385e-4	0.7196707385367016	3.466354896073814	0.3251520662767676	9704	4
cg08114410	7	57323862	0.001914737145554261	0.0018722997852677118	0.3064658394019913	6.393045929740669	0.09397729656059407	9679	4
cg08114476	7	97501901	-1.077263792505722e-4	1.5771040837384557e-4	0.4945660943366541	3.1624338071066602	0.36725272716535107	9704	4
cg08114521	19	36705969	8.131508839908371e-5	1.3039635984075899e-4	0.5328907216866281	2.1492324003272247	0.5420170982585705	9704	4
cg08114533	11	67168528	-6.838010520034973e-5	0.0011029079892366628	0.9505629692876401	0.6280261005667472	0.7305094947413047	5807	3
cg08114691	19	3206080	5.616740022487631e-5	4.459031289889321e-4	0.8997610276440783	4.016366543015297	0.25970225370160244	9699	4
cg08114696	3	146964409	5.032475972420557e-4	0.0014599257254512227	0.7303141502953279	2.943147144067499	0.22956396538670867	5808	3
cg08114812	1	41445105	5.722718730632616e-4	2.592048429115614e-4	0.027258373891820557	0.06006744893505375	0.9961543926145898	9706	4
cg08114842	8	120099059	6.912256183177179e-4	5.58603369105467e-4	0.21593210272460997	2.9250080472905386	0.40333256378487287	9706	4
cg08114852	11	13461802	2.0356882369990136e-4	8.345363584283509e-4	0.8072846910185214	0.34789074691645594	0.950783606039692	9693	4
cg08115069	19	55866329	8.089393278994866e-5	1.587335432377958e-4	0.6103170715944408	0.7993736884964532	0.8496168329846068	9700	4
cg08115100	16	4660348	-1.835844132209365e-4	4.088010242594731e-4	0.6533738605314434	1.1943134008611005	0.7543685137334091	9706	4
cg08115114	8	99955989	9.345466234774851e-4	0.0015057678468580035	0.5348335138140837	1.6669120130665103	0.43454489822409864	5717	3
cg08115172	1	1990868	8.841621151722216e-5	2.103156252395017e-4	0.6741949258368249	1.278042062269169	0.7343536921534921	9703	4
cg08115183	7	1705139	-2.7605253949568586e-4	2.3079199404642172e-4	0.23165375832892443	1.6373404253700494	0.6509530761296695	9705	4
cg08115297	15	84706833	2.9497540609716084e-4	8.881581458630206e-4	0.739798374315814	2.437397251904054	0.4867111032898635	9699	4
cg08115371	11	79115706	-0.004220692367775471	0.0013674074890859178	0.002024337332266051	1.541099628941024	0.6728175540236261	9701	4
cg08115387	20	709194	-9.779700477819414e-5	2.2469929955989655e-4	0.6633918434520315	1.6228460889206948	0.6542207883542459	9676	4
cg08115430	7	25902329	1.3169008243143023e-4	1.844951705467597e-4	0.47535947562807357	0.43192389349326854	0.9335716089050516	9703	4
cg08115476	1	3504338	1.621061906856314e-4	4.333526980139847e-4	0.7083488951947678	0.973708422005517	0.8076133777378454	9705	4
cg08115510	3	134092715	-2.1483024188614363e-4	2.490377831069805e-4	0.38833479311051605	1.7950256687603208	0.6160180038897035	9704	4
cg08115553	17	13215554	-8.980583461122259e-4	0.0011185212925914362	0.4220337761915827	1.6194551400157762	0.6549865869739709	9653	4
cg08115618	8	134667555	-3.9638483259706004e-4	5.654794457539696e-4	0.4833209589009045	8.174617398408738	0.042537427980438476	9703	4
cg08115682	12	5153729	-4.100281954567083e-4	0.001468341334560706	0.780056174244987	0.7501811032720633	0.8613420759824335	9704	4
cg08115732	17	76171794	1.1432568515062695e-4	2.7560440799696676e-4	0.6782750995408481	4.047154967602476	0.2564170592361754	9678	4
cg08115833	20	9048763	-6.851795468618831e-4	3.6555924031048896e-4	0.06088461744633604	0.678827853788541	0.8781721885522832	9701	4
cg08115957	8	11838532	7.436585392347631e-4	4.3144572759088123e-4	0.0847722560082513	3.5450685027597375	0.31496375719964925	9702	4
cg08116113	17	8014270	-4.498200581472841e-4	4.739073806184484e-4	0.3425326657382385	0.0636965961039946	0.9958052185674722	9703	4
cg08116199	20	62887006	-7.328888339670017e-5	1.6713754989474224e-4	0.6610279125326685	1.9572880795037713	0.5813188795471329	9669	4
cg08116238	12	53693322	5.088345828153494e-4	8.793636187468675e-4	0.5628324015928431	2.686207329435625	0.44257630528708486	9702	4
cg08116263	6	132837117	7.210406825476465e-5	4.1386145363124597e-4	0.8616904304213842	1.2082055952188069	0.751036951252866	9702	4
cg08116368	3	128805399	-2.7104078794937774e-4	4.962604512904995e-4	0.5849515549683615	0.5772225721612195	0.7493034134673499	5806	3
cg08116408	6	30112776	9.79702924776607e-4	6.439109787626624e-4	0.12813738244405515	3.148675345829516	0.3692655151778146	9706	4
cg08116462	11	31823141	8.632699243766099e-4	7.630177669519279e-4	0.257891390442013	8.798662089016016	0.03209108599153788	9697	4
cg08116651	16	66835939	3.445782847512829e-4	3.514779540842863e-4	0.3269037332898027	0.7207921786634226	0.8683028625546398	9703	4
cg08116711	7	101596218	8.381783612270735e-4	5.066619185251124e-4	0.09806354705224618	4.011831127094893	0.26018941274694724	9701	4
cg08116724	1	43231631	-8.562920904092041e-5	2.6603755730965253e-4	0.7475520342501458	1.9330032972664701	0.5864278871250695	9703	4
cg08116792	13	28563639	1.1232713909941213e-4	3.7369793531511196e-4	0.7637327155052602	0.28057120470556357	0.9636401135276741	9706	4
cg08116915	4	8597048	8.191189919208825e-4	7.233850772549008e-4	0.25749086090826634	3.9677788397305633	0.26496451907263363	9706	4
cg08117110	15	81605232	-7.812290328363824e-4	4.1685402655508124e-4	0.06091568410193032	0.3139661405931932	0.9573807793640134	9705	4
cg08117126	2	3691651	-3.467352774010269e-5	4.709206045012023e-4	0.9413054015390337	1.0318932501568434	0.7935353679201237	9703	4
cg08117309	14	33403862	-1.5770420241480884e-4	5.346599273225778e-4	0.7680231357675242	0.629676528508854	0.8896062574694192	9681	4
cg08117431	19	5455497	-3.9519699214200516e-4	2.6710096887707025e-4	0.1389856264888576	3.9091992645310825	0.2714373716190596	9606	4
cg08117728	6	32179567	9.61160450941617e-4	7.812519703892668e-4	0.21859141970277995	2.880177857395558	0.23690668994189618	5808	3
cg08117745	20	20998031	7.989932694776991e-4	6.931986937906519e-4	0.249067225129839	2.471950833418428	0.4803815296315302	9702	4
cg08117800	6	26195697	-5.472092821801532e-4	7.310136305841242e-4	0.4541210310683943	0.19843871689022258	0.9055440475011738	5795	3
cg08117918	1	154959353	-2.5661758705695985e-4	8.324954816086007e-4	0.7578913276646009	5.080614113669066	0.165988464301909	9698	4
cg08118034	22	29706595	4.342505896861353e-4	3.5492552281435216e-4	0.22114174167942588	0.8473378252538464	0.8381141063383665	9683	4
cg08118042	17	72952476	2.749658371815428e-4	5.780912214534713e-4	0.6343277564735579	0.5744546856811993	0.9022546654309784	9693	4
cg08118067	16	2986201	-1.9014553553866557e-4	4.5875500021406204e-4	0.6785213932879353	0.31030257210937096	0.958079341595164	9699	4
cg08118140	1	56397447	-1.9576720503523343e-4	8.09823741636479e-4	0.8089812371825009	2.064692055946998	0.5590887590861812	9697	4
cg08118159	19	41055208	3.0855348842694086e-4	1.351762028590641e-4	0.022453815449106924	4.8374703361753575	0.18409262798480222	9695	4
cg08118241	8	63160127	2.7986361296019452e-5	8.655555068462089e-4	0.9742061656008123	6.451101460612254	0.09161101808014266	9704	4
cg08118273	4	103266421	-1.446602357047112e-4	1.0487640246882041e-4	0.16778989410630896	0.5859280461632982	0.8996461335153375	9706	4
cg08118287	1	248753499	0.0019910308286242065	0.00140742404435861	0.1571673051848366	1.6244733963830653	0.4438641649336986	5577	3
cg08118309	11	1133837	-6.409237950759499e-4	0.0013141868751151233	0.6257651246288474	9.948552904367773	0.019008555175545696	9700	4
cg08118344	1	21974525	2.4058308142547758e-4	0.0010637446017471765	0.821072152843937	3.7104754190792457	0.1564157567378799	5804	3
cg08118354	9	35870488	-2.585964793303719e-4	7.604780273980952e-4	0.7338229086915746	1.4230425231755388	0.7001424360435684	9701	4
cg08118412	3	64113418	2.2884930664390066e-4	4.205518298456869e-4	0.5863283922963438	3.8617002559391214	0.27679046526834167	9705	4
cg08118581	20	636375	-5.380702971542743e-5	4.2454804983571906e-4	0.8991465401278734	7.0355733247462044	0.07077253144098183	9704	4
cg08118599	1	15149410	9.2617257513814e-5	4.354583936853984e-4	0.8315694626132254	3.116881720327451	0.3739530222919741	9685	4
cg08118602	7	20905085	4.588898155699221e-4	7.452573990479025e-4	0.538061682321241	1.1376814200502494	0.7679862975926289	9673	4
cg08118646	4	99850258	8.048132683233656e-5	1.1231963900491766e-4	0.4736590070463617	6.377865265076398	0.09460566363810613	9685	4
cg08118649	12	99038419	-1.4235440118222717e-4	5.061957061583889e-4	0.7785385676485036	0.25190277473646355	0.8816577054430518	5808	3
cg08118747	2	5633431	0.0010940259600489414	5.183799082967683e-4	0.034817773885782874	0.7373023538921799	0.864396931986709	9661	4
cg08118819	17	77116172	-3.481654216035457e-4	4.3288354365313825e-4	0.4212274891289671	0.12537028881889636	0.9886280464817272	9704	4
cg08118908	16	15787920	2.449687832408764e-4	3.635517940154591e-4	0.5004252098489544	0.863206105723497	0.8342966944418027	9701	4
cg08118942	12	125590291	-1.544034763815333e-4	4.873832542309524e-4	0.7513946457657652	1.2955174431377572	0.7301977781547628	9688	4
cg08118967	14	99640471	4.093500739663605e-4	7.384913543091656e-4	0.5793695510097185	0.8843305562771007	0.8292074652586652	9706	4
cg08119007	16	27078001	-3.7703733123572287e-4	6.530323833693433e-4	0.563693647704234	5.244428931105116	0.15474923096374768	9703	4
cg08119082	22	50608521	-8.108284642161588e-6	1.5761130758719296e-4	0.9589710744110278	2.7426427478446267	0.4330291789437911	9629	4
cg08119231	1	220921216	-3.9847045540520026e-4	6.5478923405659e-4	0.5428243069568139	0.5677671775948514	0.9037700342018227	9699	4
cg08119256	13	113483183	1.404038817746261e-4	3.566817652116119e-4	0.6938475245427164	6.4258789879596225	0.09263193704727303	9706	4
cg08119275	16	56623549	5.237765183388425e-5	3.015657507478032e-4	0.8621124938652373	4.216266130159637	0.2390383746530005	9663	4
cg08119325	3	195613212	-2.1789639203607033e-4	3.707123320203892e-4	0.5566816042854654	4.344359592762501	0.226600328901177	9704	4
cg08119412	4	10084747	-2.2503015071791615e-4	2.578694969456115e-4	0.3828531719052772	2.424118955103289	0.4891606791843078	9693	4
cg08119434	2	205036349	-5.323310194566516e-4	5.205472617468126e-4	0.3064793911818779	0.3728985308105865	0.9457823271721371	9703	4
cg08119452	13	53602385	-0.0014001909264630403	6.550329814774383e-4	0.03255016110948745	1.8304039433540993	0.6083411525939005	9694	4
cg08119480	6	150067491	2.721393152901407e-4	2.74492523139979e-4	0.32147709221697207	2.5158872261658827	0.47242674681460833	9620	4
cg08119498	16	30756300	9.354673683690551e-4	9.787529206846184e-4	0.3391860269657968	1.87167812757867	0.5994625367811692	9701	4
cg08119553	15	93616966	1.0706769715775074e-4	2.2956514616037662e-4	0.6409338471808008	9.790384349973305	0.020434616787625298	9702	4
cg08119584	17	7589976	-7.391445444854631e-5	1.5039883373333976e-4	0.6231037524226659	0.9105763820464818	0.8228747635029989	9703	4
cg08119607	6	150347053	0.001315650166208884	0.0012876370237671789	0.30689665233046826	0.6165391381800334	0.8926358965317011	9690	4
cg08119647	7	1295846	-4.2589143382191336e-4	0.0010294726136137276	0.679094813510319	6.3942324050352735	0.09392835455908301	9652	4
cg08119655	11	7595925	0.001844075373849516	0.0014156857984608691	0.19271062120734925	6.4914731155758085	0.08999939047606252	9692	4
cg08119777	14	53866575	-0.0018854277758460513	0.0011035037373215307	0.0875282114892443	0.5240995098363705	0.9135658366289622	9389	4
cg08119884	2	79739863	-4.8184412729944897e-4	4.968288224740829e-4	0.33212659021235	2.6441926541309746	0.4497946234907136	9667	4
cg08119928	3	3134102	-5.702716820399802e-4	6.208519994912072e-4	0.3583410431946821	2.1992796514230166	0.5320902713544307	9668	4
cg08120009	8	140989704	1.114354106413523e-4	4.4206739416304246e-4	0.8009808687601178	3.983875522626765	0.2632105545321086	9702	4
cg08120015	6	43138792	1.26661624170056e-4	1.800953575504222e-4	0.4818668760594489	4.912690061041567	0.08574778445573462	5777	3
cg08120023	1	116947203	8.371107752043763e-5	7.034340260221317e-4	0.9052726207269362	1.8876885181912118	0.5960412782938366	9705	4
cg08120035	2	30872901	-6.227576016191955e-4	4.6902699964877233e-4	0.18425577571925533	0.544151708197208	0.7617964735133349	5807	3
cg08120044	21	42539440	1.8361794173857326e-4	2.6665828659325566e-4	0.49108199524648	0.9873149342923093	0.6103898258556371	5808	3
cg08120059	19	37708675	-7.81971071479647e-6	1.6270468842469014e-4	0.9616678203345613	1.6370285022035027	0.651023301884295	9705	4
cg08120141	15	75165821	-3.0632789416852076e-4	5.920986316679099e-4	0.6049051763031159	4.806141273913755	0.18655539257094184	9671	4
cg08120190	7	39606280	-1.7444171656471428e-4	1.3318565235761646e-4	0.19027582802132068	2.39615876422686	0.4943500680961373	9705	4
cg08120210	15	66682733	-4.634111996013112e-4	8.249987212510235e-4	0.574312655293137	1.1288244011953936	0.7701207071947088	9701	4
cg08120226	3	195531633	-9.964381350825806e-4	5.491466505664467e-4	0.06959755110385242	1.7193884190434074	0.6326319439711336	9706	4
cg08120263	14	29236013	-2.9045668353721053e-4	5.099958478920204e-4	0.5689981827516961	0.6890227313044672	0.8757828262338817	9703	4
cg08120289	20	35807421	-3.243741369900053e-5	1.8680851606986282e-4	0.8621484657132444	6.905102666258201	0.07498477524383328	9631	4
cg08120331	5	139422953	-9.840094266482781e-5	1.8023384968879387e-4	0.5850916403156139	0.988962190059701	0.8039227565028669	9705	4
cg08120389	17	19881268	-2.494971098308979e-4	2.481542758107392e-4	0.3146988471235923	2.6667412017139127	0.4459088989341121	9695	4
cg08120489	1	178819182	-0.0011121702552937267	6.09642930605408e-4	0.06810706329232795	1.629442939719123	0.6527324098732457	9683	4
cg08120592	16	81069184	4.8646643833557515e-4	3.445133266082616e-4	0.15793831991812735	3.8135646087988646	0.2823122768279529	9659	4
cg08120644	17	79682739	-5.124492695205577e-4	5.135735964186939e-4	0.31837112308685805	1.422324701400708	0.7003101422114685	9705	4
cg08120796	8	90770219	9.087317929561837e-5	1.0543370458618431e-4	0.38874323116474563	4.948112886248905	0.17563624134631223	9624	4
cg08120831	12	122669186	-3.722097397050637e-5	3.9590982537528896e-4	0.9250982209014459	4.770009982649759	0.18943385005043983	9704	4
cg08120951	16	88734359	-2.0189346724530356e-4	4.8431820340482545e-4	0.6767799352682267	0.2364900718779509	0.8884783168205379	5809	3
cg08120986	2	218816280	8.960649631209929e-4	4.2273683189459146e-4	0.03403340901350844	1.1951444855386617	0.7541690986815763	9704	4
cg08121025	14	54976315	-7.753496559275385e-5	1.964207482332045e-4	0.6930353826297793	0.560856722079911	0.905331873528088	9706	4
cg08121041	2	239147445	-9.313804479495684e-5	0.0014435871760896768	0.948557395917982	0.8589953881991139	0.8353101560254671	9706	4
cg08121117	13	112575735	-0.002150928386996736	0.0021883912755812592	0.3256659691726818	2.3216226093502095	0.5083912498131844	9693	4
cg08121164	15	29404922	-7.483631077442904e-4	6.379363353220524e-4	0.24075571106104934	1.67810273045736	0.6418129825618208	9705	4
cg08121172	2	122407376	1.596352333909114e-4	1.2401256107267585e-4	0.19800698461231614	1.7145103334250842	0.6337126494554752	9702	4
cg08121175	1	25566331	-5.842457628226939e-5	2.345184834795959e-4	0.8032635670617865	10.891546859727157	0.012327013280668174	9687	4
cg08121317	15	101327691	4.897539844535776e-4	8.537502347934756e-4	0.5662045409206602	1.3352565701917423	0.720778564344326	9704	4
cg08121408	1	53595480	0.0020868875791541183	0.002712311236383234	0.44164816183235356	0.13322708573375353	0.7151092734727185	1274	2
cg08121453	1	248855364	0.0015845987393824754	0.0013667009869643156	0.2462795787672369	3.8790365458985265	0.2748257341343405	9706	4
cg08121478	19	47217786	-2.6069480428748753e-4	1.7534302970438425e-4	0.1370754951237915	3.53079231845395	0.31679036519726594	9696	4
cg08121514	7	113726103	-1.115467516867853e-4	1.8557462930048185e-4	0.5477811282150102	6.309567873113737	0.0974829258713981	9702	4
cg08121523	2	86330050	3.7453514082751323e-4	4.460970100795273e-4	0.4011426430671916	4.6850796461157085	0.19636387488910428	9706	4
cg08121594	2	26987048	-2.268079783122831e-4	1.8160540766024187e-4	0.21169966821775013	2.722362367196344	0.43644041139766876	9706	4
cg08121652	1	48381824	1.1482148047636463e-4	9.456410380760901e-4	0.9033569143081799	1.9025850276884628	0.5928695877567289	9667	4
cg08121755	12	52545978	1.5731968960655345e-4	8.339603706062208e-4	0.8503736593515643	3.07381672381363	0.38038352401628395	9658	4
cg08121760	12	111126960	3.7857831588636857e-4	2.3219549602830058e-4	0.1030108182924519	1.9318750382336574	0.5866659808586828	9622	4
cg08121792	12	123804559	-6.251307750100998e-4	3.4827581880413717e-4	0.07266482619388101	2.1040844132796717	0.5510869007715227	9706	4
cg08121890	8	132960441	5.086232941823513e-5	5.429434044245194e-4	0.9253642486995515	5.8753915265548216	0.11783261109452531	9706	4
cg08121954	4	156825203	-7.687883374949348e-4	5.506396287331795e-4	0.16266232041227707	2.0331227889109726	0.5655604858372462	9705	4
cg08121961	1	160824025	2.626370087733278e-4	8.133821706319888e-4	0.7467747884274811	8.135273389212488	0.017117795319867915	5698	3
cg08121984	19	45429870	-2.2529481307651778e-4	6.078558368828469e-4	0.7109067564902041	0.6428835614319983	0.8865487369436206	9706	4
cg08122051	16	79047955	-4.432366940693098e-4	5.146386175280604e-4	0.3890958898148554	5.131608573285574	0.16240991574135702	9703	4
cg08122070	1	1689610	2.192135559894915e-4	9.27380314290557e-4	0.8131383184508567	13.660271049038485	0.0034060214416121648	9705	4
cg08122100	4	2928060	-2.9142988611867594e-4	5.055967185022096e-4	0.5643395815911181	4.933156868755174	0.1767576728152784	9704	4
cg08122114	17	78444702	-2.4168038966617428e-4	3.531740367246156e-4	0.49377967573809933	0.8640047022204851	0.8341044447714114	9657	4
cg08122140	14	34420415	-5.736325824191846e-4	3.636843121814903e-4	0.11473073880402326	2.4105142656286267	0.4916803965915701	9704	4
cg08122151	11	66764409	7.773073766271976e-4	0.0012450051851176378	0.5324038772406015	3.168275349326711	0.36640099941579884	9703	4
cg08122156	11	7457955	0.0013693952179943945	5.540456707346648e-4	0.013449910368252266	0.5490712870150387	0.9079857182838825	9695	4
cg08122172	19	2733439	1.4597206867420046e-4	2.3522684016972462e-4	0.5348900022193834	1.3846392324516446	0.7091392979698172	9699	4
cg08122179	11	36311027	8.760375876373966e-5	1.3268415049773552e-4	0.5090980123588533	4.977679196475211	0.17343889861125739	9644	4
cg08122232	17	74100132	0.0017406407133032085	0.0010808697647357612	0.10730893692573304	1.107815936357239	0.7751876284243123	9681	4
cg08122234	14	21270850	1.973490014343465e-4	4.0508910308177095e-4	0.6261348142079914	2.4080664921424524	0.49213481415299554	9687	4
cg08122338	1	243419530	-3.0018618587526513e-4	1.8461571096237223e-4	0.10394845715892678	3.250509675986722	0.3545903860650859	9692	4
cg08122351	2	196933546	3.946613893101029e-6	1.516857377553771e-4	0.9792426955006053	0.24001489642898444	0.9708847751701303	9700	4
cg08122369	17	78158248	1.7379083173894597e-4	5.594342631881847e-4	0.7560632084608007	1.3610572335556061	0.5063492568944706	5809	3
cg08122386	6	26195954	0.00165723721015514	0.002690425271128812	0.5379104056390422	0.633204469644765	0.8887906488868609	9704	4
cg08122544	19	14629215	-3.240826460748377e-4	2.432965782828538e-4	0.1828445165772568	4.256436589733229	0.11904921560387868	5802	3
cg08122545	1	936500	3.705185959942412e-4	2.5264759062943636e-4	0.14250037198886364	0.4768181530617287	0.9239540343505134	9689	4
cg08122652	3	122281939	0.0013511971586855612	0.001068938255874304	0.20621014849844038	1.7734638071057034	0.6207264629247757	9706	4
cg08122663	6	17706677	-2.7046607536449613e-4	1.4791074361778227e-4	0.06746311078917644	0.7628593563027273	0.8583283691174893	9678	4
cg08122789	17	73775880	1.1292479836376189e-5	1.9279813263759673e-4	0.9532933948342521	2.3894654075917936	0.49559864639867496	9594	4
cg08122807	8	32311756	-3.195770364273871e-4	8.456847796541184e-4	0.7055112440759219	1.5813179874894425	0.66363322022859506	9605	4
cg08122885	7	39016050	6.517362191987465e-4	6.21084670398982e-4	0.29401630570439713	0.6149282911804872	0.8930065396070875	9696	4
cg08122899	3	49499574	1.9436070155109524e-4	5.239179737817284e-4	0.7106558235881422	3.448610661624468	0.32748856194883424	9701	4
cg08123045	1	156467188	7.273646495905257e-4	7.503908460583426e-4	0.33238834879209633	4.217181489232724	0.23894731223140112	9689	4
cg08123067	17	81047183	-6.068286993632662e-4	4.725946241319907e-4	0.19912921984958892	1.0351108868535661	0.7927570078707908	9667	4
cg08123074	1	28764523	-3.149031929166895e-5	4.924576222151269e-4	0.9490138321616883	4.187586240059819	0.24190768034250557	9701	4
cg08123100	4	187148430	1.5360568298175502e-4	6.898516144332459e-4	0.8237963864505652	1.9380269924608244	0.5853685362582597	9695	4
cg08123106	8	810937	1.4912540097535134e-4	4.1018725910024507e-4	0.7161907503555527	5.641059257324473	0.13044096390840892	9700	4
cg08123207	6	32118312	7.33259986354175e-4	0.001071872925783858	0.49391690073794364	2.4526749173914353	0.48390452685262425	9678	4
cg08123256	2	11074083	-6.401903481914083e-4	4.394790741654271e-4	0.1451984677711484	5.123560194849436	0.16296984637539924	9703	4
cg08123266	12	75699625	-5.239882510534844e-4	5.697081942817863e-4	0.3577042070164213	2.0643633435247786	0.3562289375682987	5807	3
cg08123321	2	20370392	0.0011580757234972692	6.639804523638036e-4	0.0811344555265727	1.2268266324436627	0.7465776279328405	9703	4
cg08123339	1	153463458	-0.002573242144415708	0.0025306335867907826	0.30923092479247405	6.231884059668769	0.10085771444537188	9705	4
cg08123413	7	102583144	0.0013545382985053508	0.0013270214621432048	0.307379633769056	1.3248153723165694	0.5156084155675259	5632	3
cg08123425	12	13939517	0.001589905307622813	0.0015599680658340245	0.3081123306067797	3.2304186886457122	0.3574450673450326	9700	4
cg08123528	3	72438132	-5.924364928261213e-5	7.315849236110413e-4	0.9354579642948566	9.585660473017123	0.022437322902085593	9656	4
cg08123652	1	228353717	-2.1527231733793246e-4	1.713864197003343e-4	0.20909275548300374	1.1517689121102581	0.7645938035162994	9704	4
cg08123673	6	169092358	-2.2448863797461854e-4	7.378252539210337e-4	0.7609319579049305	2.553058653938823	0.46577846107571286	9703	4
cg08123701	1	57955106	0.0012799807074354744	9.92556923575242e-4	0.19719682101630784	1.3747541747519274	0.7114630154464052	9701	4
cg08123816	15	85640762	-0.0011516822923128111	4.587343984164807e-4	0.01205383018954676	3.2195583468560818	0.358996455381729	9705	4
cg08123903	13	114792210	2.45933663805258e-4	3.688263466096064e-4	0.5048994495286383	5.489082044073873	0.13929309231128126	9703	4
cg08124000	11	3187750	-1.8899683380225782e-4	4.981712211774409e-4	0.7044047523786949	4.371104738248111	0.22407965095656338	9694	4
cg08124027	19	6425576	2.3156960195408653e-4	2.169508500403294e-4	0.2857990201002384	2.0192269441080755	0.5684256862122337	9694	4
cg08124030	3	149095283	0.003062883240517399	0.0033271258622398028	0.3572701068040223	6.385534822364319	0.0942876980108567	9699	4
cg08124069	4	1412031	3.934652630111345e-4	8.196899443156456e-4	0.6312151705082487	1.7157489962797592	0.633438128197059	9702	4
cg08124156	1	45083868	2.716785903750605e-4	6.751804943986063e-4	0.6874049719129101	2.504984078112485	0.474391022183172	9660	4
cg08124209	6	1622941	-7.389002333750402e-4	0.0010167036844428653	0.46737259074499904	4.250630843519437	0.11939530245032187	5808	3
cg08124278	22	30163035	-8.07823010958126e-5	1.384571600603976e-4	0.5595929780094779	0.46816304604249215	0.7912973043190783	5795	3
cg08124317	16	23478837	3.1270967949004696e-4	5.384733391293832e-4	0.5614198640015109	4.946213314918812	0.1757783043450027	9701	4
cg08124372	17	21223255	6.470037290127575e-5	5.741447896997593e-4	0.9102763343544176	1.2871715060193403	0.5254050694624848	5809	3
cg08124399	6	74104868	-0.0036781212109247238	0.0025882307750033124	0.15528921102323925	1.8707028594499342	0.5996713554122781	9704	4
cg08124446	11	43596529	3.046443663263641e-4	8.300778416053921e-4	0.7136138074276082	2.378885372251131	0.49757720614542356	9671	4
cg08124461	15	57818971	-1.895805034494743e-4	8.73643873141897e-4	0.8282085385301365	3.6929522771237755	0.29658551017677287	9683	4
cg08124721	12	3282076	-1.3301050318291507e-4	4.7722275771584424e-4	0.7804613593187315	0.46058933019635745	0.9274604165661968	9701	4
cg08124722	17	32597714	-1.5114113558128522e-4	4.6278901648520536e-4	0.7439798539119422	0.6646384722138435	0.8814881013861229	9686	4
cg08124791	6	33386124	-5.2789005767792804e-5	1.538589366573364e-4	0.7315232086316938	0.638002902025405	0.8876799851809676	9639	4
cg08124804	16	46723545	-2.4129945400673154e-4	2.3698505295758655e-4	0.30858036704485603	1.414135722933184	0.7022246101978553	9694	4
cg08124839	19	4672890	2.21479204227017e-4	3.831323301331533e-4	0.563213515598836	2.4174692723815054	0.4903910078851832	9704	4
cg08124867	4	80247217	2.6130667109475593e-4	4.171083890775876e-4	0.5310054842765705	8.574515784591775	0.035516944243342195	9706	4
cg08124910	17	43339515	-1.0537038452726744e-4	1.1381680108770532e-4	0.35455545272714895	0.3912969604983495	0.9420344131904375	9629	4
cg08124923	13	36789908	6.310475364102601e-4	5.085942489829341e-4	0.21469141684167903	0.15282547052312245	0.9848194265476804	9705	4
cg08124986	4	148039868	1.1132411259276685e-4	8.49452354702461e-4	0.8957326050855456	1.6217982152346995	0.6544573829210798	9704	4
cg08125020	6	28889357	1.2307668063221702e-4	5.538761204604875e-4	0.824150595486414	2.9245949424376807	0.403397862702984	9697	4
cg08125031	4	21699373	-8.542017832369087e-4	0.0012956894062712166	0.509726056105771	1.0892234305972492	0.7796762068157885	9705	4
cg08125125	5	149980486	4.702573186473612e-4	6.622910115253768e-4	0.4776753909972458	1.5326120174491726	0.6747642040658955	9672	4
cg08125181	4	41361743	0.0013797035453725606	5.011446586108083e-4	0.005903307461738467	4.38343285335299	0.22292647162429308	9699	4
cg08125202	12	3274943	3.704681547476107e-4	4.90331182165912e-4	0.44992096388092656	1.0238620996632608	0.7954782980958823	9706	4
cg08125242	2	20809908	-0.0018917140000029604	0.001730397340057368	0.27429492973387565	0.5178617000158943	0.7718763964449771	5807	3
cg08125291	13	44588186	5.34686729974194e-4	5.872263773855298e-4	0.3625435197642358	0.31542560207124176	0.9571017096317326	9705	4
cg08125397	20	47000124	0.0054725144486743975	0.0027017700450062683	0.04281304066931735	0.964210366451458	0.3261283537983864	1327	2
cg08125401	15	74726457	1.240613187205242e-4	3.7488220558254095e-4	0.7406942367492807	1.2779214989588685	0.734382391852575	9669	4
cg08125436	16	7855305	-7.199036008305477e-4	0.0026955027021558506	0.7894107826204476	2.346228926669139	0.5037225650197348	9664	4
cg08125488	6	31591517	3.4334835538043536e-4	2.949562492102884e-4	0.24439752126253902	1.050215574688968	0.5914916056212293	5775	3
cg08125503	17	16119344	1.999028623354623e-4	7.646035231524477e-4	0.7937482549156771	6.79992614589841	0.07855572399456341	9705	4
cg08125535	6	11094727	3.950204115480153e-5	1.917213101960536e-4	0.8367605526544348	4.820926053838994	0.18538935668128848	9694	4
cg08125539	17	47079959	-1.4e-5	0.002452	0.9954444032791755	0	NA	1087	1
cg08125719	1	205012449	-1.357197585095255e-4	1.7147540296658228e-4	0.42866255948057813	0.8217734010801441	0.8442523468185359	9705	4
cg08125726	7	5639063	8.027532558333778e-4	6.801758667748074e-4	0.23791500970182078	3.3146653146223466	0.3456067162215627	9703	4
cg08125733	17	73851984	3.8019940126902366e-4	4.3791833876008496e-4	0.3852864796467303	4.612934326983469	0.20243531353892374	9634	4
cg08125755	4	174422908	0.0015278372396456178	0.0011485047819579928	0.18342480161551636	0.5716312617303541	0.9028949084560904	9706	4
cg08125821	8	114445779	-3.782060022034096e-5	4.6655031814451506e-4	0.9353907736227577	1.0383830052279412	0.7919655120504207	9699	4
cg08125939	17	45858084	-1.6235378688554472e-4	8.352168307795433e-4	0.8458742811601291	1.8650030320842401	0.6008927161153027	9704	4
cg08125959	16	3632556	-3.165691090281856e-4	5.746258195025355e-4	0.5816929873884396	0.6890944599917695	0.8757659954690008	9701	4
cg08125960	12	107713416	-5.215214903777882e-4	3.9942069769901303e-4	0.19165639908796364	0.43833275351260226	0.8031880752097419	5808	3
cg08125972	19	36705377	7.028791644541597e-5	2.614420819597487e-4	0.7880474323119383	0.39934098998958995	0.8190005734101701	5807	3
cg08126118	13	43930918	-1.0181916983471325e-4	6.847848881110597e-4	0.8817999753341802	4.273669071820152	0.2333889339042754	9702	4
cg08126158	2	183963421	0.001515	0.001674	0.36545589310235904	0	NA	1088	1
cg08126203	1	18963477	-4.196440060139975e-5	3.938676095192574e-4	0.9151504046458112	2.720902652868075	0.43668678699465446	9692	4
cg08126211	6	24357720	0.003654940794810541	0.0015449648020163058	0.017995467790957027	0.3134051297770697	0.8549583156252657	5808	3
cg08126223	12	49251284	5.479424753912705e-4	3.735209940280265e-4	0.14238539434547087	7.418827787277596	0.05968120728673538	9701	4
cg08126542	6	37504118	-1.909939511083352e-4	9.081423215741662e-4	0.8334235486093651	0.20458411195932572	0.9768458946643622	9701	4
cg08126560	9	92291523	4.8757345007525684e-4	5.94548357662936e-4	0.4121741146211271	0.22341378585438	0.8943063466038442	5808	3
cg08126603	12	96641035	-7.121721543603698e-5	6.648724541320274e-4	0.914698460271738	1.0183758344644462	0.7968056669008925	9703	4
cg08126668	16	79263739	-2.6270559689794634e-4	5.314617948982589e-4	0.6210889684385881	4.699774650866836	0.19514816073365743	9700	4
cg08126789	16	84746995	8.470549150178893e-4	5.159997635685431e-4	0.10067706598296321	5.53686351178486	0.13645032122802014	9703	4
cg08126798	4	187762379	-1.5416718235820265e-4	4.398621474213551e-4	0.725971167128503	0.6663473672346792	0.8810893638121714	9704	4
cg08126807	14	51691726	-0.0010882598676395354	6.919200649595225e-4	0.11576246117330496	0.4976367373640493	0.9194103025653269	9699	4
cg08126815	17	42476617	5.9253484729080866e-5	4.0054322347119625e-4	0.882395794133232	4.705607921149262	0.1946675216929025	9703	4
cg08126875	6	125743207	-3.7360395614612676e-4	4.22410012597594e-4	0.37644897262320204	7.530919722887177	0.05676929179358121	9692	4
cg08127080	2	161335937	-4.1103297175775687e-4	5.393749167094417e-4	0.44602759978461215	2.4267271808312008	0.48867875905682384	9624	4
cg08127108	2	8866448	-4.13833137252765e-4	5.8845002208125e-4	0.4818939721253917	2.864115602488715	0.41305381037351574	9706	4
cg08127293	16	14379328	9.767475911045031e-5	1.229383206308634e-4	0.4269031622987259	0.8280204847307729	0.8427538265273455	9706	4
cg08127348	19	17448311	-2.503432640060201e-4	2.0089719761904985e-4	0.21271806283451894	4.4292261053763315	0.21869070095289564	9705	4
cg08127369	19	33164662	7.471251971757757e-4	5.66456483779989e-4	0.1871873527947466	0.6100619542534765	0.8941251050640692	9688	4
cg08127422	16	81357985	-1.7045219758372472e-4	5.169827280261931e-4	0.7416222801013624	1.7486860670767002	0.6261645585477937	9702	4
cg08127460	7	156931776	-3.255070014333297e-4	3.2545618820483145e-4	0.3172349563488766	4.512906932684544	0.2111419037074685	9665	4
cg08127462	1	153514264	2.246715298734676e-4	5.760707579847608e-4	0.6965314968446441	4.628970613538233	0.20107087759847805	9704	4
cg08127629	20	36322390	2.9563988610623894e-4	3.355453727140288e-4	0.37827844229581725	2.119011621187777	0.3466270674344462	5795	3
cg08127876	14	23755478	2.5408860552328976e-5	1.4842835507691032e-4	0.8640774933488403	0.8131437555885895	0.8463207063518333	9704	4
cg08127916	11	122643989	1.2982483644605213e-4	7.855464002491515e-4	0.8687338924035366	1.4532347553845626	0.693105003849341	9701	4
cg08127941	6	30293955	1.3774363693311707e-4	2.0853830489905736e-4	0.5089204473325258	1.5623764308528658	0.4578616496845054	5807	3
cg08128007	1	839435	-4.3638150315746476e-4	0.0012196306861966622	0.7204944365287514	5.120188409945518	0.16320496311025	9705	4
cg08128087	1	33593457	2.0002969334883544e-4	0.001389485236944968	0.8855323976809892	2.0605568410205457	0.5599335028789924	9661	4
cg08128148	15	57256372	-0.001637032997273722	8.107414719133759e-4	0.0434685101711102	3.3996323473886907	0.33401465907685307	9663	4
cg08128228	1	167191360	-2.270352934392069e-4	1.7270966190851536e-4	0.18866155861167028	0.41270439803890063	0.9376057389768153	9693	4
cg08128264	16	893139	7.742905805442297e-5	6.510006115243653e-4	0.9053240530928734	1.0955541357969982	0.7781474399571816	9703	4
cg08128274	1	206832043	4.6385792829956073e-4	3.566071666741765e-4	0.19334293138874054	0.6503245227209978	0.8848211142051777	9679	4
cg08128361	16	67336052	-7.596867291825947e-4	5.683976250041915e-4	0.1813725093129957	0.6668766479115253	0.8809658317454724	9702	4
cg08128418	11	1043916	3.809811973176593e-4	5.411412010641076e-4	0.4814122987033449	0.6939134893517876	0.8746346157750886	9697	4
cg08128577	16	27413459	-2.7702823342774764e-4	2.600676599657807e-4	0.28677819312149994	9.770431312883009	0.020621818749576925	9696	4
cg08128650	11	65426704	-6.463202999414007e-4	4.926009718227711e-4	0.18950107655038387	3.9915853687022254	0.2623741928572323	9699	4
cg08128680	15	64673833	-1.3455744054453048e-4	3.072074695035568e-4	0.6613849410127819	5.446882623090995	0.14185036871836237	9653	4
cg08128734	1	206685423	0.003084450925565061	0.0020693263224139985	0.13607757547256158	1.2891059128361957	0.5248971415628896	5805	3
cg08128766	20	5591618	-9.756774562966298e-6	1.7880005595480303e-4	0.9564825746450378	0.43143127126040326	0.9336756646867669	9699	4
cg08128768	9	124462182	1.4751258589141444e-4	1.90126444886933e-4	0.43782829093869724	0.6653988714677525	0.8813106980892308	9564	4
cg08128826	1	197898217	0.002114532100319889	9.760869863858447e-4	0.030285542365070098	3.715412745785147	0.2938795404123642	9595	4
cg08128889	17	80828176	-1.4444340175628439e-5	2.1746816301382538e-4	0.9470430640455629	1.0834587359766874	0.7810686364287942	9693	4
cg08128925	19	11141458	1.2587742766729179e-4	1.6827075787093052e-4	0.4544210839173649	1.8132017937976268	0.6120663001053243	9695	4
cg08129017	17	17728660	3.559735836041708e-4	6.191091598758921e-4	0.5653067908471441	7.0998222801605495	0.06878324619708145	9704	4
cg08129048	1	32687573	6.437966752636943e-4	5.092443026563309e-4	0.20615118488961326	1.6583773987166697	0.646226744908537	9702	4
cg08129084	15	40713422	3.336839605887193e-4	9.365136635266283e-4	0.7216125972677672	5.438648712332357	0.14235450119457935	9706	4
cg08129092	1	153746211	3.570651124253084e-5	3.829136801690748e-4	0.9257053461579764	0.8639925885088553	0.8341073610493033	9703	4
cg08129093	11	17803389	-1.8099575692999634e-4	3.131855893125719e-4	0.5633191209709373	2.390013327463264	0.49549634605896475	9689	4
cg08129129	14	99714031	-8.466700839897824e-4	6.976036579791125e-4	0.22486858846595237	1.1024695495534738	0.7764779582084066	9705	4
cg08129310	12	95010029	8.039991673697615e-4	5.127399163038397e-4	0.11687067388402804	1.134393359300801	0.5671130118684694	5801	3
cg08129312	10	103991777	9.19052025497177e-5	2.3620606861421637e-4	0.697210249232985	1.2477680079168925	0.7415718210927987	9697	4
cg08129331	17	78560478	5.14417053029183e-4	4.438001226404203e-4	0.2464077752410168	4.965932866159626	0.1743087714074189	9703	4
cg08129366	11	621297	-6.729348391047786e-4	4.883535767669721e-4	0.1682136502666326	1.1479993936920945	0.7655012660690171	9704	4
cg08129374	22	43506505	2.383391778122679e-4	3.553158001355769e-4	0.5023598915365247	4.875800465460796	0.18112084733506598	9677	4
cg08129420	8	51449266	-0.0010633868768547853	0.001665237969219377	0.5230965024805113	3.1678796163312795	0.20516519231559438	5768	3
cg08129449	4	141349032	-2.5383765596331534e-5	2.874206111328518e-4	0.929625724611562	2.7082055493395916	0.43883464781921955	9705	4
cg08129490	1	111832109	-0.0014291912571928846	8.819058775109564e-4	0.10510963516074491	0.7414295295357983	0.8634187015041397	9665	4
cg08129583	2	127413367	7.040124547546872e-4	4.843693909026467e-4	0.14609555100114646	10.718928454428793	0.013347002238176572	9704	4
cg08129658	19	55327217	-1.8649086466380216e-4	8.204227448629059e-4	0.8201821570409149	0.5631667929446162	0.9048102362399808	9666	4
cg08129759	1	202091944	6.018136511245927e-4	5.452768194141977e-4	0.2697299600993561	0.38690247895566554	0.9429346469600958	9705	4
cg08129761	6	35743705	-4.924852796295043e-5	6.314898377743807e-4	0.9378377263936094	3.213187030903628	0.3599092981668028	9700	4
cg08129766	15	67560312	2.6978259658065753e-4	5.822965983029849e-4	0.64314370557368306	6.1267191697546615	0.10560521217225467	9703	4
cg08129848	16	30456761	3.5288842866528603e-4	2.6789067473363513e-4	0.18774303470332196	1.219142715632011	0.7484168540765437	9703	4
cg08129914	1	18962474	-1.2421719798918105e-4	3.681382730338744e-4	0.735800346999169	0.9920247767986856	0.8031817171680338	9704	4
cg08129953	2	242448802	-6.071181925260739e-4	8.275782220014398e-4	0.46318754511463306	5.136658884923383	0.162059487641291	9706	4
cg08130144	4	41883493	4.644962735176984e-4	2.7467912535189337e-4	0.09082715717532444	5.00220641030704	0.17163565137141198	9702	4
cg08130179	19	17958905	-9.386392486181215e-5	1.6659587486968317e-4	0.5731469720632865	1.057442550103742	0.7873562563493128	9703	4
cg08130222	16	30386044	-5.472609333440742e-4	5.241511016449613e-4	0.2964437435457422	2.0741098737300807	0.5571682432939764	9664	4
cg08130265	15	77519170	-7.359739240549326e-4	6.840820762088975e-4	0.2819915856248676	3.8420546588414908	0.2790322179055765	9699	4
cg08130266	15	100890462	-3.2744637753147584e-6	2.8514433042453905e-4	0.9908376692383526	3.949379632261937	0.2669823508368498	9665	4
cg08130275	3	171773170	-3.35e-4	0.0035579999999999995	0.9249868098802387	0	NA	1082	1
cg08130490	6	32189558	4.791640055695859e-4	4.2576833834006477e-4	0.2604152758841033	1.104048908827292	0.7760967519085964	9705	4
cg08130572	6	112081102	-5.005357749980847e-4	4.278680149828718e-4	0.24206662719786645	2.0807713238182743	0.5558126399918113	9699	4
cg08130612	16	89350233	2.3430638885380513e-4	4.418950302326058e-4	0.5959518662692316	4.868915799253984	0.18165129622894374	9703	4
cg08130630	1	2312475	-1.8973366258964467e-4	2.7522821436000335e-4	0.4905913980702539	4.398347503263137	0.22153866094462682	9683	4
cg08130643	3	134204850	1.0358264294969334e-4	2.5029701459410063e-4	0.6789920880827645	2.09360523265169	0.5532075513018293	9670	4
cg08130663	17	1549896	-0.0012242355866627012	3.942092746177467e-4	0.0018992717953333566	3.9537519676223916	0.26650158171539323	9700	4
cg08130668	2	54557891	1.3144592160059174e-4	1.5356116184055238e-4	0.3920065430042467	1.8275983043643016	0.60894773006837	9609	4
cg08130783	1	36056577	2.4644375309131923e-4	1.5971819447125064e-4	0.12283293456345531	0.2881559268370234	0.9622404193245984	9665	4
cg08130793	2	240067079	-8.972203820571073e-4	6.500547186873522e-4	0.16751803798921985	2.0180691807017683	0.3645707698723454	5806	3
cg08130813	19	46195655	4.8084248137882486e-4	2.8476791112299157e-4	0.09130729889105847	0.6240719240013072	0.8909002166111446	9697	4
cg08130814	8	6456465	-4.303989839192248e-4	4.859018004836648e-4	0.3757395420652073	4.599383733817936	0.20359495448720588	9689	4
cg08130912	14	64687388	-1.8614211944335595e-5	3.623513388117667e-4	0.9590301978683394	2.3937600435439226	0.4947972456508664	9705	4
cg08130988	2	56150925	-4.299349877192016e-4	3.2682059192078384e-4	0.18833934919159534	1.1174303570548663	0.7728680796189206	9705	4
cg08131003	8	54507118	5.661538813220538e-4	5.488460154018439e-4	0.30228999810589363	6.462069359148671	0.03951659061946353	5809	3
cg08131059	2	469790	1.1633253193010117e-4	2.0303563290922908e-4	0.5666676568432227	7.121914503461528	0.06811180667385432	9511	4
cg08131081	16	2347567	-1.4161471655994184e-4	2.626310768935686e-4	0.5897382475609277	3.2081652238635328	0.360630204607783	9701	4
cg08131100	7	149411652	-1.852800157567751e-4	3.535396028301256e-4	0.6002288382617578	1.0386003067267662	0.5949367668037782	5809	3
cg08131184	19	33764378	-0.001031091240282561	5.636203714974021e-4	0.06733861000011045	2.056920553416501	0.5606770687791354	9704	4
cg08131204	22	41487073	-3.505685048534872e-4	3.7923396376243453e-4	0.3552717423125992	0.6327063145830453	0.8889058659081069	9687	4
cg08131270	19	7687388	-2.0235438883449032e-4	3.597405701542523e-4	0.5737748012971996	0.8569746548325944	0.8357963950389689	9701	4
cg08131309	15	40399131	-6.902192248049747e-4	5.180781865723965e-4	0.18277198927542848	1.865811995666364	0.600719272705968	9700	4
cg08131499	12	109090588	-0.002894836505836105	0.0024964285221457895	0.24621529204093776	1.429030023133829	0.23192280445070762	1316	2
cg08131626	20	23353004	5.4517211736219805e-5	5.943951842190262e-4	0.9269214618306876	3.201136112385249	0.36164136454864687	9657	4
cg08131811	7	130970125	6.365685455076056e-4	6.595639712047386e-4	0.33447699175966084	2.7817128535269635	0.42651916110010796	9684	4
cg08131845	6	26158202	3.394726118093081e-6	2.1883778303009597e-4	0.9876232938753216	3.2389793878879805	0.3562262731742013	9691	4
cg08131881	14	50470108	7.199927688908554e-5	1.0489668795708447e-4	0.49247178089236165	3.1774044424044345	0.3650733345814688	9692	4
cg08132003	6	26126420	-1.1707645408107034e-4	1.4640340410351075e-4	0.42389392803520376	0.377856207538235	0.9447779221325034	9699	4
cg08132025	6	158497751	5.273046500492607e-4	3.1367913359641326e-4	0.09275670609116199	4.472013666164159	0.2148002301487537	9600	4
cg08132072	12	98614401	-5.544335029191159e-4	0.001416706804752468	0.6955357830085056	0.2974591417561256	0.9605056367733096	9703	4
cg08132132	8	82644559	9.228323978175623e-5	4.492959750015115e-4	0.8372633647255082	3.33913420511525	0.34223292710599423	9701	4
cg08132177	1	856685	3.588201667854102e-4	3.076158258445084e-4	0.24343033721152815	0.007060366374285587	0.9964760405836868	5804	3
cg08132302	19	55684640	-2.0382934049827464e-4	0.0012223341410755731	0.8675634643943306	1.7866311539438597	0.6178484589398558	9706	4
cg08132525	19	7733401	5.902801535573138e-5	4.717557301752032e-4	0.9004252971438756	3.1631484518220176	0.3671484368113658	9702	4
cg08132573	1	235159410	3.3968628582276987e-4	4.7204305776569783e-4	0.4717659608315792	1.0673230945416312	0.7849676907029044	9705	4
cg08132701	8	142593600	-5.687808312744508e-4	9.77206932258336e-4	0.5605347006416084	5.215020373541733	0.1567126147278439	9705	4
cg08132711	4	15964743	-3.095602028468104e-4	9.701927966878038e-4	0.7496728168761302	1.5142606882804905	0.6789829037902277	9693	4
cg08132734	8	3982537	-1.1391420299337673e-4	3.793611832949031e-4	0.7639643375947645	1.6456971273130636	0.6490732553490456	9699	4
cg08132767	12	101801241	1.5196956667040877e-4	1.3830153684713369e-4	0.27184320528567446	9.2633648062326035	0.025986697955307544	9699	4
cg08132815	19	4950822	-1.9131396081264497e-4	0.0011465396598475037	0.8674785922589627	0.4826527365245463	0.7855851944702152	5809	3
cg08132837	14	60975811	-2.3220730056593147e-4	2.3346628879288136e-4	0.31992724268919176	0.15291311663857074	0.984806761474006	9705	4
cg08132858	7	101361395	5.513927257186352e-4	4.5913191846493485e-4	0.2297720773188624	2.921337268330494	0.4039131098263955	9675	4
cg08132931	2	70994962	4.998247420929706e-5	2.468215627679256e-4	0.8395223501345096	5.341455429041591	0.14843491687214433	9705	4
cg08132940	7	1081526	3.039994759662411e-4	0.001683697869394786	0.8567171564360536	3.1293232407201437	0.3721126582789261	9705	4
cg08132980	7	2632320	9.082562657860935e-5	1.521240946086951e-4	0.5504742801097982	4.025486488939054	0.25872516843645277	9698	4
cg08133013	17	4167205	2.2685587573142467e-4	2.1235080114263133e-4	0.28538199159777744	1.551478495465973	0.6704410826665901	9704	4
cg08133058	6	148841114	2.9711528697446094e-4	4.2895529016514036e-4	0.48853009451336993	2.617175860571595	0.45448635033464074	9704	4
cg08133062	6	114751873	-2.860637391654915e-4	8.51663646468303e-4	0.7369552022825813	2.999570903292704	0.39169133927443334	9661	4
cg08133228	6	33170832	0.001212373794456533	5.57612497816176e-4	0.029688408479396494	3.008993823405636	0.3902405831498126	9704	4
cg08133327	7	1746752	-1.5887691293049944e-4	1.804368834753487e-4	0.3785817919013258	3.4687862302581234	0.32483306383720423	9652	4
cg08133350	19	50321326	-6.818080315540887e-5	9.363702022491853e-5	0.4665282610945776	1.5246552284616774	0.6765917185430077	9692	4
cg08133476	13	114106419	3.9944990368307267e-4	4.4267007039627766e-4	0.3668630963703433	3.4224413763616375	0.33096140042080613	9702	4
cg08133486	6	100911746	-2.952499739165608e-4	8.126672142266552e-4	0.7163734634770784	2.7254928895099932	0.4359124145998959	9699	4
cg08133496	11	44116911	5.621427406508803e-4	0.0011467797319517866	0.6239977387718832	0.1287981937409004	0.9881705533101544	9690	4
cg08133525	1	5870414	1.0644397883604649e-4	6.41536168042668e-4	0.8682195425700125	2.206946477550531	0.530581428122204	9702	4
cg08133584	16	609679	0.001097887363274997	8.315640667728531e-4	0.186745581259759	1.799898079007377	0.6149571151852967	9705	4
cg08133629	3	134077032	-3.4438114284309466e-4	5.504050897517207e-4	0.5315204602620829	7.69652208260368	0.052718257642411163	9705	4
cg08133641	19	55888082	8.748170215491688e-4	0.0011236599065569163	0.4362492467889121	0.8695067394636641	0.8327795909117043	9702	4
cg08133669	1	222790218	5.723566003651353e-4	4.7974342788271795e-4	0.23285084985310275	2.945502195150185	0.4001042131929247	9698	4
cg08133699	16	55521135	-2.2418657216459638e-4	5.519252528858831e-4	0.6846029296410702	1.9723236060536373	0.5781708697365441	9695	4
cg08133755	11	19792080	1.0722858185130552e-4	0.0011932061213875728	0.9283937527818064	3.4168314896473415	0.33171006891133653	9702	4
cg08133816	16	67867224	4.950882496253217e-4	3.2093779001397663e-4	0.12292058493148345	0.09878176126056826	0.9919832153235297	9704	4
cg08133824	7	99698538	4.05178947755972e-4	3.1845532105634247e-4	0.20325735572573558	3.4633571152249814	0.17698707748860945	5807	3
cg08133848	1	84719678	1.0535672434380924e-4	4.399936752281223e-4	0.810756242181647	2.336561337348439	0.5055529317207923	9702	4
cg08133912	19	47747483	1.5538598612882561e-4	2.549935102205357e-4	0.5422776828353404	1.3606701508081849	0.7147791974485743	9692	4
cg08133919	15	52822439	0.0015736005413057386	0.0020356520165626417	0.43951030613244735	1.2344530270473193	0.7447534615827776	9701	4
cg08133930	12	118541851	-6.085705583252947e-5	1.9230129252909142e-4	0.7516479007208889	4.787125173482831	0.1880652119526247	9706	4
cg08133931	17	48636626	6.613770665093805e-4	3.6991201448150315e-4	0.0737871806220661	3.871118926003504	0.27572147544400566	9700	4
cg08133937	11	46868042	1.8029651089538856e-4	1.3634937722730318e-4	0.18606405097031106	4.075442723963334	0.2534320696433693	9703	4
cg08133984	15	74048800	3.0799999964154683e-4	5.392218732125499e-4	0.567868520781649	5.262348541451106	0.15356428001159586	9699	4
cg08134053	2	24232856	-1.868019524864751e-4	2.0258595569496693e-4	0.35648300074771355	2.05805597869812	0.5604448168083129	9705	4
cg08134068	7	151039078	2.6811995151211393e-4	2.467363969912098e-4	0.2771846281048993	1.6290473663555571	0.6528216056382268	9636	4
cg08134070	8	24856564	-1.2037930428123272e-4	0.0018184875371060794	0.9472205978288135	1.4845502896664917	0.68584067856994	9663	4
cg08134091	6	11213750	-9.654433870454605e-6	4.645651713398845e-4	0.9834198304730596	6.80331534560591	0.0333179938258972	5808	3
cg08134106	19	57999036	8.812426970717029e-5	1.758058059289728e-4	0.6161887471568455	2.8424821675931273	0.41655425790802886	9690	4
cg08134286	1	7845798	4.212374114227179e-5	8.054211496342856e-4	0.9582894406053065	9.028888767265569	0.028909250194621542	9664	4
cg08134301	20	46415506	-2.2872091687328445e-4	3.715317380652395e-4	0.5381479276291627	2.369323232448327	0.49937063785875074	9698	4
cg08134324	16	342012	1.6302931129064306e-4	4.138421216556784e-4	0.693624720490708	1.023522182150855	0.5994389820622206	5808	3
cg08134342	12	122239035	1.8256812621788665e-4	1.8862488408308487e-4	0.33309934306535544	0.3335990949570672	0.9535903507608265	9701	4
cg08134417	11	33890660	-1.7012386395461848e-4	2.9257073703811156e-4	0.5609173811703181	1.5185976702396193	0.677984697571443	9690	4
cg08134504	2	16245936	-5.247937186238201e-4	4.5554833232799564e-4	0.24931923335644185	0.5800083401720824	0.900993363831305	9704	4
cg08134518	22	42466753	-2.0647019720957467e-4	2.4076275953010143e-4	0.3911316040960197	0.5048858223428742	0.9178167141088758	9628	4
cg08134545	13	113122353	1.7613814517969558e-4	5.38727559993962e-4	0.7437040609802732	0.17105745619278812	0.9821205471994003	9703	4
cg08134592	11	1007447	-7.74570499110093e-5	2.3981875385060484e-4	0.7467091609323013	1.3638294174084087	0.7140347811241643	9621	4
cg08134618	7	8008133	-4.5373570817464884e-5	1.1041265837823453e-4	0.6811125928202899	0.5952237353397865	0.8975249143746733	9598	4
cg08134631	11	61355317	3.591641131293942e-4	3.676116367132844e-4	0.328558992728073	2.668034063397257	0.4456869314637181	9695	4
cg08134671	19	2542837	2.732230625076725e-4	0.0018221571039287296	0.880808131323304	2.956826545360454	0.39832968470132174	9705	4
cg08134678	12	57872430	4.5191522192285173e-4	6.568493719193675e-4	0.4914500451627301	1.818796721653721	0.6108531260769494	9690	4
cg08134680	1	38222311	3.958061336186248e-4	0.0015910962549483044	0.8035439888034807	0.18624234383211263	0.9797790892048892	9695	4
cg08134681	2	88742592	-5.990929408635678e-4	0.001208325563583403	0.6200325312861287	0.789993800478278	0.8518588570382828	9702	4
cg08134704	13	45694585	1.3241762562248005e-4	1.1594700158740816e-4	0.253431973497032	3.2635810269921497	0.35274373747250054	9668	4
cg08134754	8	65494785	-5.156703529799041e-4	5.560334310488464e-4	0.3537142711561664	2.21449472646476	0.3304673668705562	5808	3
cg08134803	11	1218913	-4.4235164757139593e-4	0.0012120031982253974	0.7151295874196847	2.6336075750949766	0.4516281441925654	9705	4
cg08134818	15	70232766	-1.9123410284139507e-4	4.409980087411305e-4	0.6645503338442926	4.065264335769072	0.13099027857516304	5806	3
cg08134829	1	1851083	8.205005732845888e-5	2.7552993592704615e-4	0.7658634536852148	0.7077398678522808	0.8713819617085095	9590	4
cg08134856	1	26233709	-0.0015773615749604978	0.0015309692693156584	0.3028679923494396	0.5565235146986464	0.9063090804308235	9697	4
cg08134859	12	57119720	-3.491838015215286e-4	9.576818086745564e-4	0.715399869535903	0.6087708834680886	0.894421577323856	9537	4
cg08134863	16	89390968	-2.4186017515742962e-4	9.857423441944522e-4	0.8061789281778069	1.060895212261274	0.7865215166652335	9566	4
cg08135220	3	184530254	-2.5181624975587253e-4	1.787196781330064e-4	0.15883479873753364	4.460440732018014	0.215846142626474	9695	4
cg08135234	18	60191519	-2.70978895426087e-4	3.6071784196339926e-4	0.4525195347079974	6.257617902096736	0.04376989831063247	5804	3
cg08135278	1	226070709	1.7918469116536763e-4	1.7398738008951318e-4	0.3030702040415913	1.916400133751965	0.589938141383963	9679	4
cg08135368	13	113614263	1.1440470817856502e-4	5.738342539035064e-4	0.8419741806093144	3.284879421745676	0.3497526983588521	9698	4
cg08135379	12	47474763	9.34997970109823e-5	1.786298697107215e-4	0.60067674882081	2.592082873977693	0.4588792122043568	9705	4
cg08135437	2	162209962	5.687135590765321e-4	9.123808523560153e-4	0.5330682617956263	4.042992151177155	0.2568590202988181	9478	4
cg08135503	19	34177741	-4.0360616412767563e-4	0.0011961985681991174	0.7358098603375127	0.8541095026477374	0.8364856814959551	9705	4
cg08135583	5	179159804	8.069324366280519e-5	2.926171048660172e-4	0.7827293873218474	2.0572642951166795	0.3574956275478194	5808	3
cg08135718	7	101819329	-7.97154843589429e-5	4.240835911849295e-4	0.8508992595479914	2.1732206796691393	0.5372423050662378	9705	4
cg08135787	6	26538969	5.117005158385724e-5	1.8704699820698288e-4	0.7844167172808881	6.421995016885095	0.0927901152142847	9692	4
cg08135850	6	26199770	-5.442578871654998e-4	1.9524677368297445e-4	0.005311015274997836	4.995386700907407	0.1721352645706095	9700	4
cg08135852	3	119049717	6.057744504189963e-4	6.787662936965141e-4	0.3721443049832538	1.1479784599051956	0.7655063062262633	9704	4
cg08135904	6	32181025	-1.7926827206417184e-4	4.960755564296229e-4	0.7178206893286949	0.3660910306691605	0.9471546764117601	9689	4
cg08135950	16	87365025	-1.6809042356235825e-4	3.272248262619695e-4	0.6074723719078099	9.672410614428262	0.02156619934758494	9658	4
cg08135965	6	41755394	-2.1904706275187425e-4	1.4943047069332718e-4	0.14268111937683325	1.3819697690364718	0.7097665067756799	9684	4
cg08136020	6	14735175	-3.6690451364186784e-6	2.472830304513516e-4	0.9881618764869431	2.58291711887137	0.4604922704091353	9702	4
cg08136042	12	52213077	-2.94589510415219e-4	4.090835691286376e-4	0.47145073728657216	1.4264060149004707	0.6993568552617827	9704	4
cg08136169	14	23707320	-3.246682879269156e-4	6.689348410308393e-4	0.6274272847166886	0.083051237703924	0.9937906939025013	9701	4
cg08136190	6	30301942	3.182268766757904e-4	4.156962064473557e-4	0.4439574988920378	2.5721451045621446	0.46239380931124385	9695	4
cg08136221	12	58007983	-1.1893238650342403e-4	0.0012070972352047475	0.9215133615834409	1.3181600906819828	0.7248253668308204	9699	4
cg08136276	4	83351514	4.771718984178966e-6	1.672753020369963e-4	0.9772425183752939	4.487001699333673	0.21345264060666166	9690	4
cg08136313	1	31459731	7.439340945686348e-4	7.658050377098436e-4	0.33132892612706516	4.0162792850195155	0.2597116184512421	9696	4
cg08136416	21	44060833	7.793328235946067e-4	5.646147002483621e-4	0.1674969371584604	0.11428847516760254	0.944457833225707	5808	3
cg08136587	14	53163071	-3.6965580223926155e-4	5.025993519730647e-4	0.46204233339224654	1.5548834873118251	0.45958023273111087	5809	3
cg08136747	19	18451324	1.1117613335958297e-4	1.9549103486303542e-4	0.5695584220826744	0.49513010629563303	0.919959996096698	9696	4
cg08136806	12	52867793	-4.258282131812194e-5	9.38670712737226e-4	0.9638163574571572	2.532555814935374	0.4694362389036231	9706	4
cg08136809	19	41882642	2.3064878992231277e-4	0.0011514601278083975	0.8412382700444883	0.7752600301261882	0.855374890063984	9703	4
cg08136813	6	28979210	1.1275984620718325e-5	2.522674143784421e-4	0.9643475990011804	2.004958153989682	0.5713782590803789	9696	4
cg08137014	22	19775144	-2.8818742717313955e-5	4.572850855389873e-4	0.9497494696767323	2.018812955910839	0.5685112014915923	9700	4
cg08137035	7	2057040	4.594346522311793e-4	4.4257581403568354e-4	0.29922697282901883	0.398904052321108	0.9404687988444125	9702	4
cg08137040	7	127033695	6.775066030348131e-4	0.0014667755235840405	0.6441515727508376	4.68380174186117	0.19646992811570688	9699	4
cg08137085	7	1117540	1.1760110819121491e-4	4.7299297116030293e-4	0.8036455843912029	1.609740104872402	0.6571833383718764	9701	4
cg08137236	13	80917220	1.0586065681118222e-4	2.460630865311975e-4	0.6670374010089088	2.365041060195992	0.5001753915239091	9702	4
cg08137352	16	4743703	8.522237626934972e-5	1.400164823979013e-4	0.542750090243164	2.4208139824501824	0.4897718673176161	9638	4
cg08137602	6	2923553	-0.0012309035625022557	7.906378132753396e-4	0.11950637834183483	2.325182875563707	0.5077137108273001	9606	4
cg08137608	1	155881102	1.416467026283964e-4	1.5362937444472942e-4	0.35652715172823396	9.060571114196524	0.028496306781785552	9706	4
cg08137638	1	146648597	-3.920310704771014e-4	7.023832677969969e-4	0.5767459949857591	3.7156540952892616	0.29385058370135436	9694	4
cg08137669	8	143868023	-1.2765958535367214e-5	2.9800865459226163e-4	0.9658310365125474	2.8220590066836504	0.24389206616409972	5808	3
cg08137716	17	46871905	-6.32302167625323e-4	4.988818031962078e-4	0.20499842385505596	8.824828652712874	0.031712866516381305	9704	4
cg08137852	11	1856025	-5.008868242910798e-4	4.1949043674640495e-4	0.23246375455909746	2.8872920839614284	0.409330931212399	9702	4
cg08137888	20	825798	9.108738931607938e-4	0.0011364270382423231	0.4228281786191961	2.8850810876105752	0.4096848738180212	9700	4
cg08137948	1	236686804	-1.516706079955505e-4	0.0017617583344324216	0.9313944970996179	0.3619283494908329	0.9479898851776688	9704	4
cg08138025	1	36396366	-1.0320386960368692e-4	3.0623840825031205e-4	0.7361131436322891	3.925841227219938	0.2695840872899565	9627	4
cg08138109	19	55795571	2.9700696699080005e-7	1.8377174573189824e-4	0.9987104809321783	1.0783980895770615	0.7822912626482288	9697	4
cg08138366	19	2217980	1.157137463464219e-4	5.399087588494433e-4	0.8302967988385059	3.546471068649337	0.3147848060539933	9693	4
cg08138379	14	24036583	7.994044932552879e-6	1.798860317374773e-4	0.964554077948593	1.3555608689335807	0.7159837538156782	9705	4
cg08138407	1	35582349	-6.621567214522652e-4	7.993838274794128e-4	0.407481430786688	4.261746561593446	0.23455213402187866	9625	4
cg08138435	1	212874634	1.4648851193739022e-4	2.5076809251654717e-4	0.5591131451782966	8.028566527750142	0.04542499624469666	9700	4
cg08138475	16	50059422	1.1327747483221288e-4	1.7313748314409496e-4	0.5129422835971587	1.3866223535328361	0.7086735004848111	9701	4
cg08138505	11	67118746	1.8286996854845826e-4	3.330151947877554e-4	0.5829134884340599	4.094887241481323	0.2513986336661794	9702	4
cg08138544	15	99395845	-8.14912117824621e-5	1.8479578023566332e-4	0.6592275990302123	0.6914775408823259	0.8752066635808441	9705	4
cg08138571	1	203309432	-8.927399900576448e-5	1.4270446159582158e-4	0.5315861299102168	2.446251818823896	0.48508293549216697	9705	4
cg08138586	2	205411786	3.596831988423599e-5	8.038898415363106e-4	0.9643122812078109	2.0678130698030186	0.5584517928485826	9633	4
cg08138685	2	119610526	-6.976650484768607e-5	2.226532099135141e-4	0.7540211759746704	2.2186005128064354	0.5282939489520386	9689	4
cg08138807	3	195164060	-1.744821058863545e-4	1.9678699496570684e-4	0.37526485648107355	5.845048901964148	0.053797706061685206	5807	3
cg08138817	16	49902342	-3.533267078292469e-4	8.939171425269834e-4	0.6926534779543891	0.4587605175152417	0.9278535024363368	9696	4
cg08139038	4	1723128	1.888529736304898e-4	1.319008901359684e-4	0.15220697259869823	1.4074837301714864	0.7037814446456148	9695	4
cg08139059	14	105851329	5.776399141836355e-5	4.2805309968670693e-4	0.892654684254735	5.6202490132088485	0.13162070541006282	9702	4
cg08139098	1	111682131	3.363515436309763e-5	1.712939446824679e-4	0.8443289714978703	2.497229925073961	0.475791905928858	9703	4
cg08139102	11	448262	-3.302251953465365e-4	2.606987382205321e-4	0.20526518200366642	0.0857066231875449	0.9934956906569332	9627	4
cg08139206	14	103748318	-0.002529140977184732	0.0011839704486683775	0.03266701711830509	1.464330128239327	0.6905270438173414	9706	4
cg08139234	1	29240631	-1.4122200516569647e-4	3.17204083137128e-4	0.6561689681616145	3.266472939502787	0.3523363130924969	9661	4
cg08139238	16	22219550	-5.119527327203305e-4	4.17428911848705e-4	0.22003204368723603	5.992840395245177	0.1119590754658633	9703	4
cg08139247	14	38725312	-0.0021153431471406907	9.41702653695002e-4	0.024685038098604846	4.5179461640058225	0.21069510552967927	9701	4
cg08139499	1	100816943	-3.1888100108939236e-5	1.421714108381492e-4	0.8225290607466126	1.6984608876551746	0.6372760297835895	9705	4
cg08139509	2	54014491	3.3067322205739013e-4	2.1898994497275835e-4	0.131045282500376	0.0984235699433826	0.9920259281272555	9699	4
cg08139512	11	20566851	3.866874513474032e-4	7.883841415298297e-4	0.6237935631762339	1.3128991591760315	0.7260723461869867	9688	4
cg08139522	20	34824291	8.602287493812318e-5	1.349835564295435e-4	0.5239398026290041	0.6386502952365622	0.8875300205617636	9702	4
cg08139724	7	91875409	-3.8468749179837046e-4	2.521962410004771e-4	0.12717186670069036	2.663537750263711	0.4464592762227464	9626	4
cg08139729	1	41984243	2.3169758475142748e-4	4.959410631678442e-4	0.6403655639423614	2.0988216161829216	0.5521511951982657	9692	4
cg08139833	11	67798212	1.5030457950412638e-4	1.3519638427446e-4	0.26624565752089147	4.2478467433572975	0.23591496391924252	9701	4
cg08139855	1	110452372	-4.95590456270244e-4	4.316925897384333e-4	0.2509615225532313	0.1881420314743485	0.9794804909727114	9703	4
cg08140039	14	105881968	1.3630001653223766e-4	3.6871384994464256e-4	0.711633303247834	1.009173113511399	0.7990323474720397	9676	4
cg08140055	3	134369339	1.982096002923655e-4	0.001142533202853545	0.862272124561048	2.5150726857777643	0.47257326906748526	9702	4
cg08140104	14	90891231	-8.550318901879627e-5	4.141203301952723e-4	0.8364242406737887	7.512529252786391	0.057237394318803994	9701	4
cg08140114	6	139482238	-7.290084380183415e-4	5.74257943219485e-4	0.20427025184461506	5.649781150063844	0.12994951119859857	9699	4
cg08140236	16	337132	3.43030616338579e-4	3.987515592592779e-4	0.3896449078225447	0.7833848496972514	0.8534368903670153	9705	4
cg08140255	11	57467618	-3.9596733992554e-5	4.2233001439676314e-4	0.9253015528592257	2.209269693350561	0.5301248393778012	9700	4
cg08140258	4	88929934	-5.76e-4	0.001317	0.6618520060380441	0	NA	1067	1
cg08140343	19	37569236	-1.454765028194886e-4	1.58321870758333e-4	0.3581659342127118	5.903520071987946	0.11639970375534808	9700	4
cg08140387	20	9496625	-1.1737952547412313e-4	1.8637420462385882e-4	0.5288217542640496	4.179147220750627	0.24275795379940893	9671	4
cg08140412	12	52014778	3.853625778631668e-4	9.185760270723347e-4	0.674834897935157	0.27606340638266835	0.9644655944840246	9705	4
cg08140459	14	75086513	-1.1511749534881084e-4	4.228757721820515e-4	0.7854487688439631	0.4896255982657419	0.9211646390735514	9702	4
cg08140542	3	146215095	-4.786421945032826e-4	3.647455636760038e-4	0.1894313313043938	3.676478534883904	0.298584354605905	9705	4
cg08140548	1	70710389	-5.322384537247392e-4	3.644796081438853e-4	0.14421602205788628	1.4668002608345816	0.6899537339160736	9558	4
cg08140558	6	29968797	-2.8493703059143726e-5	0.0012771003392030155	0.9821996760912729	4.28241709059445	0.2325388197194507	9700	4
cg08140609	1	1494641	6.923622619134786e-4	4.875714178143022e-4	0.15560120346020878	2.7534179349463397	0.43122566911136523	9706	4
cg08140634	22	21356518	-8.033495313635332e-5	8.874391835437166e-5	0.3653358171231682	4.240792311568098	0.23660940270917083	9670	4
cg08140712	3	127171033	0.0021287956329841574	0.001328361838706559	0.10902915564564565	5.547096316017392	0.13584871566333995	9599	4
cg08140891	1	154955627	-1.3362190967839218e-4	2.6236650191992255e-4	0.6105455633904897	3.6597156942838422	0.30063061740731084	9668	4
cg08141142	14	105936715	3.295843016731714e-4	2.2469902410186669e-4	0.1424355885587901	4.321740138799941	0.1152248238182976	5788	3
cg08141165	1	57888796	-4.7231398638641583e-4	2.4675298941514724e-4	0.055605262418649055	1.094348400711847	0.7784385744764317	9698	4
cg08141172	19	36351774	-4.922919093338352e-4	0.0019090078818686865	0.7965007509759701	1.02049522711701	0.7962928837798314	9701	4
cg08141192	4	22517094	-2.998489748045572e-4	5.038242014033361e-4	0.5517458604466992	3.3293554352393944	0.18925164062385516	5805	3
cg08141245	17	21117936	-7.806255502931671e-5	2.534575096551872e-4	0.7580894113016479	5.350064919384115	0.1478865447476	9703	4
cg08141342	1	45308976	-7.844642220268227e-5	3.0836022375448264e-4	0.7991875999082564	2.0050027386872853	0.5713690168883044	9669	4
cg08141395	11	95987382	3.820266667931956e-5	2.8860661078078257e-4	0.894692164138759	1.835774474536104	0.6071811237343516	9683	4
cg08141424	3	73674087	-3.1293422032480425e-4	4.89167214401034e-4	0.5223491075685238	6.603207485688866	0.08567992175131936	9705	4
cg08141489	4	184856363	-6.141065072180556e-5	4.56320439228557e-4	0.8929456084496585	1.8698882774655206	0.599845805208131	9697	4
cg08141495	18	31739521	-3.566020642326566e-4	2.8725084992338554e-4	0.21444663181258836	1.853029344244125	0.6034636985547555	9703	4
cg08141553	1	230201582	-0.002248151651049229	0.0011846221787667666	0.05772513869153318	2.181548081173691	0.5355919626162551	9673	4
cg08141615	12	110172214	0.0014696904902487587	5.106409389396994e-4	0.004000415280686648	1.3774285700010755	0.7108340238873435	9692	4
cg08141639	19	46506768	-6.980514480224237e-4	4.6989116931961595e-4	0.13739558556094905	2.10415105424708	0.5510734333945573	9694	4
cg08141659	13	113622633	-4.8035271557849446e-5	5.786320274902096e-4	0.9338394286495716	7.802900519599594	0.05026572309036413	9706	4
cg08141722	11	74802047	-5.812318245155199e-4	0.0011461617259357934	0.6120765665833855	1.3282708774426655	0.722431074293832	9702	4
cg08141791	8	144328996	-4.023341194802793e-5	1.7772327423612306e-4	0.8209040565777956	2.294251708503469	0.5136230214195122	9638	4
cg08141806	12	117628520	-1.4259241628414431e-4	2.570640970483055e-4	0.5791026394919048	2.527288864803089	0.4703795549411334	9705	4
cg08141862	3	177458423	2.1347378731182394e-4	3.99658720226205e-4	0.5932445411999636	2.568040472403092	0.46312003257698814	9706	4
cg08141873	11	534632	-0.0011024921054314679	9.18115551035745e-4	0.22982078289011704	1.5359039144813613	0.6740088586781245	9695	4
cg08141928	14	62162460	8.095640765752383e-5	1.7634079332596062e-4	0.6461690779332847	1.7378543288585817	0.6285509627635846	9704	4
cg08141956	1	17746840	0.002315838749525353	0.0013684874675391145	0.09059611183349116	1.6167275143715836	0.4455865578692197	5806	3
cg08141959	13	106809125	-4.4651185779923954e-4	4.39121720886066e-4	0.3092346131655766	2.3783992695541296	0.49766825763393535	9702	4
cg08141989	17	7082562	5.525602679666339e-4	4.999430056106206e-4	0.2690527835999398	0.674874525915835	0.8790971909056182	9701	4
cg08142058	14	61695425	-0.0014643405355480774	8.391846990733246e-4	0.0809924951433331	4.3506923717448185	0.22600112820893575	9587	4
cg08142063	12	64616026	8.255336656786429e-5	1.3281414945355997e-4	0.5342242777893174	5.634473438947621	0.13081322535848305	9633	4
cg08142094	16	85731256	0.0018602966686350024	9.208643045281333e-4	0.04336640705441977	1.0158386505444041	0.7974195466426708	9704	4
cg08142096	11	111125837	0.0016798323418141011	0.0011430936510704109	0.14168389178621785	6.6608542819282786	0.08353015440636587	9652	4
cg08142172	19	39695011	9.02330020438756e-4	0.001254182773817684	0.47185966016812153	1.097364457011851	0.7777103520127218	9706	4
cg08142232	20	32399298	1.271417755298812e-4	1.8478179206666358e-4	0.49141221862459183	2.7022888204030195	0.4398384734339865	9654	4
cg08142263	19	17420206	-2.0439523576048618e-4	2.2620613187854032e-4	0.3662183868696991	6.431515704023892	0.09240283766470223	9704	4
cg08142347	19	42440001	5.850733069984228e-4	0.0012988064502216748	0.6523716003022372	2.872966496789322	0.4116287540012308	9706	4
cg08142478	11	65425983	-2.1768462163043774e-4	4.5155408382283724e-4	0.6297500152722213	17.284307326927603	6.176827083857248e-4	9690	4
cg08142571	14	104096390	3.5147924862176274e-4	3.910400545240149e-4	0.3687422419699537	0.49488855365078166	0.9200129305757168	9698	4
cg08142684	6	160209868	3.373078257622949e-4	1.7384514485535376e-4	0.05234597239166971	0.9099071094327457	0.823036361140113	9699	4
cg08142775	1	35497655	-5.2973772757305406e-5	1.221868909017429e-4	0.6646173530815733	2.7316252138114305	0.4348796465090919	9702	4
cg08142821	13	28434567	0.002892302658646105	0.0016209240596281608	0.07436612776513155	2.5982530668815156	0.4577958891304573	9704	4
cg08142848	1	44171807	4.148535335509263e-5	4.7713852822615894e-4	0.9307143238091339	3.0394287066575174	0.3855859056298171	9703	4
cg08142858	1	2718742	1.4469845270260188e-4	7.871717675493985e-4	0.8541541291801735	3.0763950279507437	0.3799958885561449	9698	4
cg08142860	7	155089394	-3.154273990672728e-4	1.8445521444194614e-4	0.08725686850228875	7.2467628088955145	0.06443495326880412	9671	4
cg08142884	7	155369424	-0.0020330504284958896	7.824575948337085e-4	0.009368979078402064	3.065080764594035	0.38169944137008094	9668	4
cg08142918	16	86546374	5.376006349926939e-4	9.197814973766529e-4	0.5588924845819068	5.639060604622335	0.13055383060613518	9706	4
cg08142943	16	4675651	6.036656238213263e-5	1.7918844964314693e-4	0.7362008102060096	6.1857697548129735	0.10291373355876195	9701	4
cg08143003	3	105086143	-7.52804740726035e-5	2.180820611833723e-4	0.729949028836533	4.4087978659139075	0.11031681318145767	5807	3
cg08143038	4	8578207	-1.3944968745493015e-4	8.635899793999416e-4	0.8717179362184946	0.13089708127782954	0.9878877928137431	9704	4
cg08143046	12	124929704	-1.7872328076098004e-5	3.420833045756678e-4	0.9583330442157337	0.2402798694815137	0.9708388338622904	9676	4
cg08143192	16	85952179	3.4080452468483193e-4	2.0810009981254448e-4	0.10148530234998691	0.9590266670522651	0.8111648879808636	9688	4
cg08143343	12	85307152	-7.033184813254815e-4	9.395692396261515e-4	0.4541259580415443	2.247457789346311	0.5226612554267549	9704	4
cg08143349	7	27180888	-2.0408779654150253e-4	5.728496877173608e-4	0.7216401538265997	5.534143385792444	0.13661066731578544	9649	4
cg08143636	8	92082417	-2.2251967794039513e-4	1.3835580590076021e-4	0.10776627042676436	7.513261917020212	0.02336231655113605	5702	3
cg08143701	19	1957871	1.4600745677623774e-4	3.124102694444965e-4	0.6402437250381738	2.547242697149508	0.46681373668907666	9620	4
cg08143803	13	113826197	2.049495968694448e-4	3.8847761088977575e-4	0.5977969910131911	1.247385617161731	0.7416631363262002	9706	4
cg08143875	13	113784663	-1.1829204855792377e-4	0.0014252831244192345	0.933855138388995	1.0721072365003539	0.7838114125425043	9676	4
cg08144020	16	69596982	-4.688005435430796e-4	5.248698680722057e-4	0.3717635667809222	1.535209860767928	0.6741680774098324	9704	4
cg08144042	22	50602230	0.001448425341123805	0.0010321197526053962	0.16051247016440154	1.139120884644479	0.7676395144062589	9703	4
cg08144157	16	88937115	2.5501140829440694e-4	0.0010319118475318042	0.8048113417246661	3.7509548026369397	0.2896426815765144	9699	4
cg08144172	1	41849203	8.756123973559385e-5	2.461543616289785e-4	0.7220526686834319	3.0679050676135513	0.381273586251504	9703	4
cg08144237	11	100862189	7.512316988585835e-4	7.729786734944238e-4	0.33111721158487656	1.5580963515290729	0.6689280616714346	9699	4
cg08144358	7	156889781	-0.0022948049295455747	0.0017044224762690486	0.17817912840693723	6.5819883857012185	0.08648456290285834	9665	4
cg08144406	7	51381086	-5.547215153562594e-4	5.888219704143728e-4	0.3461481068413015	1.185610169956479	0.5527745284199318	5804	3
cg08144444	16	89485322	1.6087452513791889e-4	8.044598174931628e-4	0.8414975345063761	5.553899111715905	0.1354501606091098	9694	4
cg08144503	16	67450471	4.759788812101348e-4	4.6433317848479854e-4	0.30532521132428125	0.9450479701128851	0.8145452990572959	9672	4
cg08144559	19	11832155	1.7025068061719527e-4	7.140329707945372e-4	0.8115434750232814	2.1089538248251016	0.550103468589583	9679	4
cg08144586	3	172241384	-2.550881862047232e-4	3.949264730900559e-4	0.5183356292049446	0.11892962394601539	0.9422686895839628	5782	3
cg08144588	3	3080327	6.694107799892361e-4	0.0025918495013006527	0.7961944258975965	7.002728894956764	0.07181084417820952	9687	4
cg08144675	16	73097057	2.0597576166812e-4	2.564239796678276e-4	0.42182303969031354	1.2409167059240236	0.7432084391677645	9674	4
cg08144858	16	14644576	-5.579039773340559e-4	9.078387682886377e-4	0.5388580101757239	0.579914839963187	0.7482954293333779	5749	3
cg08144931	12	39115589	-5.102606957673957e-4	7.324894103181447e-4	0.4860458297160289	0.6534096591486276	0.8841037947050878	9705	4
cg08144943	3	52280702	-7.030969343944836e-4	4.6931890035907845e-4	0.13410157568490572	3.6625513949581445	0.30028358246650283	9696	4
cg08145067	19	3688176	3.926349992925702e-4	0.0013138793416339744	0.7650648605129209	1.391729128360738	0.7074746098221016	9696	4
cg08145144	2	9954357	-1.7874709978213147e-4	6.359806053765222e-4	0.7786663210080674	0.06737592374962784	0.9954415780485408	9706	4
cg08145177	19	17413767	6.547866611713553e-4	2.947128298926953e-4	0.0262982710508656	4.466755818022552	0.215274829863373	9703	4
cg08145231	19	39989542	3.0239854738784756e-4	3.121398477440179e-4	0.33264904283618657	0.5260401705068747	0.9131343666036184	9700	4
cg08145256	8	12880747	-4.118751756963232e-4	4.951448532573799e-4	0.40550623901010163	0.4628730131778974	0.9269689696214116	9698	4
cg08145262	12	69869974	1.8941182003383048e-5	8.949255971409975e-4	0.9831139611183044	4.79863897088026	0.18714969534723588	9471	4
cg08145373	11	2407008	2.1108706004137345e-4	7.095075156701813e-4	0.7660755832677915	8.043598671863435	0.04511919392186086	9704	4
cg08145381	14	75172505	2.3241303848239473e-4	5.354164163403851e-4	0.6642310529484952	1.4880291962278658	0.685035928895112	9699	4
cg08145590	3	119422161	-8.139018068964573e-4	8.208139619278428e-4	0.3214029854858053	0.6539736375414402	0.8839726014053699	9697	4
cg08145617	3	32858541	-1.4909042062880257e-5	2.0300353580577444e-4	0.9414541756237348	5.273126596386339	0.1528557012156518	9703	4
cg08145625	4	118006405	0.0011189176654427422	6.757025293183368e-4	0.09773552302789729	3.9605763743630913	0.26575275761706607	9689	4
cg08145698	16	87636539	-3.7232490059213656e-4	2.030415399614252e-4	0.06669295847231733	3.1372695625009688	0.3709412983616079	9676	4
cg08145723	11	130029478	-1.6558226922540757e-4	0.001240556888929715	0.8938184111386123	2.1328041761617476	0.344244854634396	5807	3
cg08145798	11	64610635	-8.972002282332364e-4	4.2675820914109166e-4	0.03552158011259722	0.37708158538241043	0.9449351299744395	9703	4
cg08145839	16	922126	-0.0013566075526540034	6.301783456376219e-4	0.031339439795185955	2.9498590428596745	0.3994207077730804	9697	4
cg08145949	4	1798209	-1.417659360457617e-4	4.025504296273082e-4	0.7247112375097319	5.5491744780531	0.13572684456753648	9698	4
cg08146111	13	51544280	6.74331131425363e-5	2.569049529222056e-4	0.7929492989471572	1.6951634984260469	0.6380095955520292	9702	4
cg08146156	16	66918260	-2.6648321908914643e-4	6.821244104129334e-4	0.6960436956152478	2.835122223794303	0.4177507617781571	9700	4
cg08146221	12	6875198	-3.3691847107305254e-4	4.2488696426028156e-4	0.42780098558273183	3.63398239883419	0.16251398824375804	5768	3
cg08146323	19	57183118	-1.8460423755791816e-4	6.522555288698179e-4	0.777158123653857	1.7057210720098914	0.6356626202626406	9705	4
cg08146372	14	65346490	-1.7881376177760256e-4	1.999964099474698e-4	0.37127649028392773	4.027801099515328	0.2584777198222932	9703	4
cg08146442	12	19668616	2.098306505054804e-4	7.347373079930846e-4	0.77519526742294	0.5356149957247273	0.9110001067420779	9667	4
cg08146483	1	75602412	1.2831205670506095e-4	4.914850591591757e-4	0.7940384440649142	8.817878540985866	0.03181289807565014	9695	4
cg08146609	7	18535232	-5.356217817522704e-4	3.6992341696353746e-4	0.14763771077737994	1.672587009257986	0.6430454285345774	9701	4
cg08146621	2	158453928	-4.10684857945986e-4	0.001427244629364476	0.7735406794806527	0.27142633209760153	0.9653096718571659	9690	4
cg08146698	7	178613	1.3243134677115044e-4	2.462106813408006e-4	0.5906611713798033	3.0280983809712074	0.387313214786036	9675	4
cg08146717	1	8975200	1.2801936696045345e-4	5.473164700110408e-4	0.8150597129636025	2.827829864823914	0.4189390926512293	9703	4
cg08146733	12	132862587	-0.0015405840435417108	0.0014034012069622783	0.27231355530687035	3.6425855351328997	0.3027346359185242	9701	4
cg08146841	6	124603667	2.410552301479251e-5	0.001096650599769082	0.9824630780885124	1.6625919715550013	0.6452822244846348	9703	4
cg08146945	16	86538307	-0.0010820099203829412	0.0014321370046475243	0.44993629514185285	5.293110690173046	0.07089500175153846	5808	3
cg08146977	1	31628259	4.074555487504654e-4	2.425054502143481e-4	0.09292010063132755	2.3812974094456307	0.49712559920895666	9699	4
cg08147001	2	15948683	5.379386655400579e-4	6.457743853893465e-4	0.4048372164076421	1.8944576232320207	0.5945986511325426	9675	4
cg08147050	11	93394607	-5.480090620592625e-5	1.8843748324960988e-4	0.7711909474756862	1.11335590333604	0.773850933092375	9699	4
cg08147094	6	32977674	6.512727311053287e-4	0.002398350517797897	0.7859678415448654	1.5351740265081055	0.4641316617410723	5807	3
cg08147181	14	103394355	1.692106551856695e-4	5.020187313104436e-4	0.7360713374261738	5.611722370594129	0.06045468606155866	5809	3
cg08147187	16	4679396	-4.1575847688804697e-4	5.411303212455967e-4	0.44230013754448233	7.2558852492991095	0.06417396257849634	9693	4
cg08147226	8	618732	5.642686196576059e-4	3.5632694754319177e-4	0.11329163392155243	4.442975553333788	0.21743348639218152	9701	4
cg08147389	14	73756251	0.001363852530187911	0.0014802587711296284	0.3568620436644413	0.23777613636939018	0.9712721626218441	9572	4
cg08147523	2	1276773	-7.65160802382761e-4	3.5182102169786827e-4	0.02964075086005799	2.0575314162827256	0.5605521079652785	9668	4
cg08147563	3	79028263	0.0013538913116338653	7.150634962776214e-4	0.05830653751214333	6.59487411688469	0.08599506483765587	9698	4
cg08147703	7	75624098	3.33690222491589e-4	2.000853046218245e-4	0.0953673943339182	0.4746217477376204	0.9244304618213739	9687	4
cg08147813	6	17102936	-2.924776945048113e-4	0.0015521552169531058	0.8505370153453711	1.6967944095597562	0.6376467068596745	9689	4
cg08147886	2	223726576	5.150220331843078e-5	1.4823301511647098e-4	0.7282601559715547	0.9259542956902201	0.8191603498624231	9702	4
cg08147938	3	194983438	2.4636857465068013e-4	4.531200851813875e-4	0.5866370200261671	5.4127352176812105	0.14395218705709942	9705	4
cg08147985	8	133204485	-9.40451786203399e-4	6.65570285341246e-4	0.15765529425128066	1.6631600920182474	0.6451549646097482	9529	4
cg08148052	11	63953512	8.899864759471977e-5	1.283422410630696e-4	0.4880285596167089	2.0988360160423785	0.5521482811151013	9702	4
cg08148209	11	125034316	1.5620805569188375e-5	2.917431710019735e-4	0.9572992680863468	1.5641561748093384	0.6675441936798057	9599	4
cg08148252	7	84107482	1.1597511614355589e-4	0.001065591477619581	0.9133322702453153	0.711370379999649	0.3989892540062737	5409	2
cg08148261	12	21810960	2.0544635705520796e-4	2.419264521917285e-4	0.3957644622618443	1.1075431002041838	0.7752534683745774	9692	4
cg08148418	21	46267096	-6.84929070752117e-4	5.701805973581984e-4	0.22965449223342843	0.4260510434604827	0.9348099104513883	9701	4
cg08148458	20	62550714	2.241844436419062e-4	5.695826485097276e-4	0.6938806422866195	3.6890586723266687	0.2970568592418846	9700	4
cg08148488	3	52812973	2.2448543984959104e-4	4.2948565380550703e-4	0.6011939144768141	1.0359886427757226	0.7925446821825431	9698	4
cg08148553	19	10698020	5.179774648850977e-4	0.0010487479917014053	0.6213762444240981	1.7239729801776469	0.6316172714983872	9670	4
cg08148618	8	120432572	0.0013109990010263138	9.040413900135536e-4	0.14701565244736642	0.737525837650173	0.69158935383216	5784	3
cg08148660	15	69323934	5.449802485403295e-5	4.653633579921056e-4	0.9067740399289218	3.5043489742927854	0.32019851131342636	9705	4
cg08148697	16	2047871	3.5085750987595433e-4	3.724611194758029e-4	0.34619382847151453	3.6276502933793666	0.30457976233229456	9706	4
cg08148801	8	12992570	2.2531965690129953e-4	5.788059352179819e-4	0.6970663683322007	0.1441397019226671	0.9860590613467837	9697	4
cg08148802	11	1903333	4.0344971202894644e-4	0.0010790983244365145	0.7084960579619459	1.1401330468206807	0.767395691406621	9694	4
cg08148814	3	9831610	-5.115114505918699e-4	5.14289751435372e-4	0.31993192243348445	4.416279874636918	0.21988060384130417	9696	4
cg08148891	11	13030309	-8.823572676233771e-5	2.2591635503129307e-4	0.6961164918110689	1.8585685604450788	0.6022734376432397	9704	4
cg08149078	3	128369362	1.5689602872484223e-4	1.1443050458883498e-4	0.1703427938330878	4.639409780352938	0.20018726586870805	9691	4
cg08149193	11	44333067	2.5063751088814987e-5	7.093818552124184e-4	0.9718151515193116	2.8981613414420395	0.4075946657665057	9634	4
cg08149251	15	65495470	2.2681167444785636e-5	4.138800539338745e-4	0.9562967600038433	8.064133964816762	0.044704679417593936	9704	4
cg08149253	22	45899292	-5.643011532388751e-4	5.449661764205628e-4	0.3004451643246043	4.295151607903729	0.2313063895483652	9704	4
cg08149333	1	108742407	-2.7005881957472975e-4	1.4928034307395022e-4	0.07043989044363842	2.8982048466086128	0.40758772861230286	9702	4
cg08149422	22	21983606	1.1427116889449091e-4	1.4936220635351132e-4	0.44423534162538614	0.6176528689822607	0.8923795272763843	9705	4
cg08149459	14	77304195	-4.7894431193993975e-5	6.298920751453621e-4	0.9393905110750639	0.39479502258623733	0.941315610278362	9674	4
cg08149548	13	37992174	-2.3150678980212838e-4	6.027236395682016e-4	0.7009035446924772	2.2709792190011626	0.5181033046472318	9697	4
cg08149581	12	124901842	0.0012750643092066592	6.132728791729803e-4	0.03760686158236007	2.6993319648655385	0.44034083187085177	9647	4
cg08149682	19	1355918	5.577965555796747e-4	4.546474552568336e-4	0.21986878336315352	4.095656084554883	0.25131853741519394	9704	4
cg08149747	6	33761600	-6.055938244943436e-5	7.85917024898505e-4	0.9385792385433019	0.07961091944950213	0.9941665025538424	9705	4
cg08149789	6	32940799	1.3345958626673625e-4	1.280892717016094e-4	0.29744583031859134	8.884744596893468	0.03086317476199741	9479	4
cg08149838	2	219871052	-6.413293435050379e-4	4.5783882325881503e-4	0.16128125841405463	1.4578507389868256	0.6920319546563215	9694	4
cg08149859	16	66919604	3.3321857601620786e-4	3.020683427694159e-4	0.2699736971114417	0.9646976385735131	0.8097931918188919	9706	4
cg08149865	8	21914600	-0.0026238914991782757	6.951069322285197e-4	1.6013437773562192e-4	4.139128475056923	0.24682738049179	9705	4
cg08150250	17	36739017	1.5118929588728712e-4	6.510542498332111e-4	0.8163653814169544	0.5124127519035515	0.7739822209912485	5809	3
cg08150315	17	78858967	-3.299547172461089e-4	3.3486609744650455e-4	0.32446038029657903	2.9182436485267376	0.4044029206907787	9690	4
cg08150470	19	55851237	-5.171569189800778e-4	2.475672307507016e-4	0.03671173252037412	1.1423615325231706	0.766858917911383	9676	4
cg08150568	13	24269294	-4.1764725740723235e-4	3.8887507521040237e-4	0.28282795257191956	1.4897236562488543	0.6846441281109813	9704	4
cg08150742	12	49086916	-1.1150163734406219e-4	3.8830251091075737e-4	0.7739963424068843	5.204577902226159	0.15741541290050381	9702	4
cg08150843	19	5237295	3.008277014349269e-4	4.153160763626986e-4	0.4688604916468249	3.4995928868299604	0.320814925856978	9706	4
cg08150885	12	106751428	-9.688064177323884e-6	1.5179985124743974e-4	0.9491125161485046	2.623450913943912	0.45339312345468114	9702	4
cg08150914	3	36778755	4.398746372660469e-4	6.521228365248664e-4	0.49997615384835103	4.781802660608888	0.18848984164410681	9704	4
cg08151051	7	158271757	6.712512021635697e-4	5.397264421327462e-4	0.21361448049428136	6.594245142562481	0.0860188960125411	9701	4
cg08151063	10	94459528	8.46491841200203e-5	1.7850342901986002e-4	0.6353458767699264	7.052905382304566	0.07023047932248484	9694	4
cg08151204	6	32818198	-1.4844028888093882e-4	4.1132413627647336e-4	0.7181861843533834	3.306961526383124	0.34667490457372563	9701	4
cg08151281	1	167905380	-8.803910086373084e-5	1.415678760514886e-4	0.534016735309903	2.8573135827861473	0.4141517765800809	9703	4
cg08151292	20	3758189	-0.00084673903240599065	4.1130956461454875e-4	0.039528572360314915	4.8245864724629	0.18510172263181607	9702	4
cg08151363	16	1198668	-1.5736817533919684e-4	2.270255329007806e-4	0.48820042179285067	4.70591326863878	0.19464239262358388	9611	4
cg08151370	3	43073152	-9.38020410282903e-4	0.0015887561359322392	0.5549145844552705	0.3885559718755024	0.9425962844726469	9703	4
cg08151442	2	238632428	-2.9894150222119497e-4	7.137960419863309e-4	0.6753584959164933	3.6446572319825745	0.3024794829829439	9684	4
cg08151470	1	10092299	0.0010653134304846393	0.0011770908148403614	0.3654445749022631	2.8024653914587523	0.24629317219714017	5800	3
cg08151498	11	46403416	1.3335793478516345e-5	1.4195910044179097e-4	0.925155948300574	2.891707649655446	0.4086248399317962	9635	4
cg08151514	7	57247748	6.11827104557054e-4	6.434343739283923e-4	0.34166669449318476	4.904149351510494	0.1789518609977956	9706	4
cg08151596	3	131246097	1.7540504964081645e-4	0.0011262985545568433	0.8762412468859786	1.7968055935790246	0.6156303210664998	9706	4
cg08151612	19	49055438	-2.2361765424283822e-4	0.0010583853117948614	0.8326673097938019	6.775560306429209	0.07940611032251081	9686	4
cg08151623	16	3242737	0.0022375356456919167	0.0026142978530694747	0.3920619581646975	1.4295417227373073	0.698624831528257	9691	4
cg08151654	11	62410183	6.204384415744166e-4	6.049493555444643e-4	0.30507831030455873	0.9108540769760447	0.8228077117687285	9672	4
cg08151705	17	33775917	6.730696004605997e-4	4.6896015393017696e-4	0.15121918704694368	2.0041210680657495	0.5715518021118597	9706	4
cg08151731	15	48938576	-6.775210367194104e-4	3.442863678470009e-4	0.049079580443207295	1.7743677443586008	0.6205286230034651	9699	4
cg08151809	7	151480352	-8.579956058009206e-4	4.021983232643076e-4	0.03290299370202926	4.700858177297861	0.19505879883558108	9691	4
cg08151828	19	11093828	6.356547175856687e-4	5.072913153955048e-4	0.21019229211794618	9.604496579035239	0.022245287241754428	9701	4
cg08151832	16	66835414	8.917513412433669e-5	4.190691215493722e-4	0.8314881288019462	0.6938150630720453	0.7068706884826177	5809	3
cg08151857	17	46691820	-1.3397533735527262e-5	1.7217314317375054e-4	0.9379757660085359	2.7536885763191212	0.4311804497419826	9652	4
cg08151983	6	33223081	-4.0050431499995726e-5	6.102348082491533e-4	0.9476714633226284	3.330861403520618	0.3433703578823687	9693	4
cg08152058	20	33999335	2.815799913801933e-4	2.8769197804874477e-4	0.32770099867565766	3.6575960692807765	0.3008902521811754	9667	4
cg08152065	15	27092400	6.06402255520407e-5	7.343805741431682e-4	0.9341908343362209	2.975985935474063	0.3953425109742164	9706	4
cg08152198	21	46087026	-4.4445902590840413e-4	8.105911874963747e-4	0.5834758675627186	1.4542507749012228	0.6928687495802501	9706	4
cg08152445	19	42734313	2.154714563069337e-4	7.994886194383679e-4	0.7875360175249513	0.956312757200337	0.8118212719281154	9701	4
cg08152481	7	89783767	1.9343862295653555e-4	1.924383753967177e-4	0.3148016359073171	3.4124889139015786	0.3322906290329794	9694	4
cg08152499	16	85833169	8.383376442885483e-5	2.063159255197219e-4	0.6844951088490212	0.7450194629277256	0.8625672358952775	9691	4
cg08152504	7	170085	-3.9878342906898595e-05	4.855488899695244e-4	0.9345429890150692	3.37807575464716	0.33692294423314334	9702	4
cg08152546	13	112717207	3.484816087900487e-4	4.8301559725787775e-4	0.47061995160670017	5.247760946234922	0.15452824733998183	9688	4
cg08152564	11	107992034	-4.3986897156576176e-4	2.868912142483665e-4	0.1252202637329437	6.817446683836405	0.0779496820964864	9705	4
cg08152567	4	110610428	3.662010812730457e-4	5.956995844737406e-4	0.5387256422269031	5.982440951837913	0.11246764306375244	9698	4
cg08152588	14	65015998	0.0013471564988652308	9.427637554096228e-4	0.15302036398746688	4.744457781768352	0.19149446572899753	9622	4
cg08152839	15	92936232	0.0023489016464985054	0.0030081684710277904	0.4348959442603829	2.835158008828899	0.09222172976778291	4940	2
cg08152926	14	69446685	-2.093712122939129e-5	5.042403273308426e-4	0.9668796685732279	0.1044259902812463	0.949126685939938	5806	3
cg08153079	17	45905712	2.2016846981593266e-4	4.5903433605629573e-4	0.6314876733281658	2.9249270027748766	0.40334537368056433	9704	4
cg08153098	3	150691510	-1.5771951815660718e-4	6.894997865285271e-4	0.8190672415517342	5.379799341070504	0.1460073411384495	9706	4
cg08153158	3	49470268	2.1572715842623976e-6	5.384567214199357e-4	0.9968033659579729	5.409690923379034	0.14414099230203423	9705	4
cg08153160	7	23508734	-1.8595642046083835e-4	3.1476922548228823e-4	0.5546741017824772	14.041144285003151	0.0028496799313866296	9685	4
cg08153335	2	26541960	1.8912510436669506e-4	3.633448465062347e-4	0.6027072426003239	3.7480195919559045	0.28999049352550005	9704	4
cg08153345	12	2862084	4.4219182518311227e-5	2.796687801399996e-4	0.8743680029645384	2.789391428229181	0.4252492555989255	9703	4
cg08153404	12	116946758	0.00184053100496469	0.0015621999150731054	0.2387303883985359	0.10182820252289124	0.9503603017774611	5804	3
cg08153408	10	12874786	-4.7468990567605437e-4	4.172762051560845e-4	0.25529105599163127	3.009761056905598	0.39012266030543824	9703	4
cg08153595	17	80859477	3.6811633183189175e-4	5.657192378586993e-4	0.5152369404704806	2.2326916916045567	0.5255378649826852	9680	4
cg08153610	17	293291	-3.014641467370324e-4	5.305401055942855e-4	0.569884763502805	2.0139747536933417	0.5695112645318509	9701	4
cg08153651	16	83864273	-4.284451393439327e-4	4.891296369102079e-4	0.3810660702944914	1.3878003949997864	0.7083968618481467	9703	4
cg08153752	1	2458258	3.685994436963359e-4	2.8337038834544686e-4	0.19333750335521135	1.2116559033819811	0.7502101235625855	9705	4
cg08153883	2	201170809	5.282795272191984e-4	6.178667058670306e-4	0.3925480174190769	0.9515199073921097	0.6214126321508766	5802	3
cg08154039	4	175135048	1.8367522362185674e-4	6.083996856836855e-4	0.7627290995572292	3.796490747525464	0.2842945796389208	9699	4
cg08154066	16	86327669	-2.1811149799500754e-4	6.76896361267081e-4	0.7472838489987195	0.10052765350903307	0.9917740281675566	9674	4
cg08154101	17	9130094	-0.0022591471795648296	0.002116077412438795	0.28569609273946206	2.284600581475648	0.5154774444781013	9695	4
cg08154107	3	183994073	-6.409136997794446e-4	6.48687731009931e-4	0.32314493116330306	0.9361960625040046	0.8166852323354958	9703	4
cg08154219	15	25416772	-2.6847602940458903e-4	4.653999533518565e-4	0.564026177097978	0.9600886087161303	0.8109080371620254	9702	4
cg08154348	6	84562930	-3.4170896887348874e-4	2.298399603968868e-4	0.13708728029448397	15.353274527607791	0.0015383363581641465	9587	4
cg08154591	7	158736033	-2.1777098538507887e-4	2.928666045343614e-4	0.45712805336814455	0.09942790812344934	0.9919059885027067	9696	4
cg08154612	17	7037098	4.996322666072124e-4	9.237300215211816e-4	0.5885864371191797	2.295890600401055	0.5133086159579852	9705	4
cg08154627	15	68881831	-5.707655676838255e-4	6.510229398005522e-4	0.38063812673623104	2.9662537950051524	0.3968574952710683	9697	4
cg08154783	14	62302988	-2.351056290759588e-5	4.76975570445414e-4	0.9606874584832654	5.405792848714745	0.14438309075096967	9677	4
cg08154887	6	168081999	6.95673721126113e-4	6.462650203919957e-4	0.2817248475490185	0.05008231288410408	0.9752697725684598	5809	3
cg08154944	15	67813145	6.954849968668314e-5	3.635378647082891e-4	0.8482825743712289	2.3458103274305335	0.503801713509263	9659	4
cg08154963	17	33426885	3.457655758572505e-4	3.8119547180571215e-4	0.3643772731224244	4.845810528463896	0.18344214834766837	9705	4
cg08155109	4	173731209	-4.755518862260336e-4	3.8777252286978473e-4	0.22006015172355353	2.0245570831760187	0.5673254668535614	9628	4
cg08155116	17	79027207	-3.0097392835040654e-4	3.193358094810105e-4	0.3459368266450463	1.1420317144210135	0.7669383562484074	9697	4
cg08155245	22	39077739	1.823368832029529e-4	1.911639760559061e-4	0.3401724874062609	4.07291471280015	0.2536975378012927	9706	4
cg08155249	5	72919936	1.2134640955121385e-4	7.685921094674664e-4	0.8745502433159219	1.1118362616121915	0.774217558747352	9704	4
cg08155312	18	77659949	-5.583927684599809e-4	0.001625057330386071	0.7311364470424325	1.0582389045611211	0.7871637170343015	9704	4
cg08155325	5	140857813	0.0023515432527253096	0.0020180438093930432	0.24391426177760123	3.2008889315855105	0.36167696679885736	9705	4
cg08155338	16	30087841	1.3359439058738053e-5	1.462244845165915e-4	0.9272045328026379	2.720474322573992	0.43675910363941634	9699	4
cg08155347	16	88704957	0.0012296069757965404	8.110819891883616e-4	0.1295172698283771	2.2746492302157955	0.5173948303745786	9702	4
cg08155354	13	34391699	-0.0022132022790772687	0.002300315622743708	0.33598439150072645	1.1612486091939422	0.5595489285305539	5688	3
cg08155439	14	99818130	-6.465374085444027e-4	0.001093786459364948	0.5544532775102682	0.6018634818482091	0.89600563953033	9701	4
cg08155465	15	57176838	-4.997747964039326e-4	4.2420311262260233e-4	0.2387369063864788	1.312144052928804	0.7262513906568389	9700	4
cg08155486	6	155635405	-1.9833605401280136e-4	2.4226698011885482e-4	0.41297625926405596	3.6830870379347496	0.2977810696219828	9652	4
cg08155584	3	82314701	-5.545331151401624e-4	5.684648414047393e-4	0.3293160848555495	1.2728096282619712	0.7355996004627139	9704	4
cg08155591	8	86099504	-7.64005216468189e-4	6.431997500400367e-4	0.23490452340266982	5.626866109794137	0.13124448424447893	9696	4
cg08155625	21	44851244	-0.0014090832708931478	0.001477837477491665	0.34034870927686517	1.4906166501960958	0.47458795000317533	5804	3
cg08155741	11	63994308	9.286521065421208e-5	2.2553952598975858e-4	0.6805249127213553	6.2305350261202515	0.04436663690503106	5809	3
cg08155759	19	57324295	-0.0011688049036376825	8.864303583001115e-4	0.18731878571316105	1.6812350109650578	0.6411137090699838	9706	4
cg08155817	19	44124220	9.431432183068042e-5	2.248048658132895e-4	0.674822540488643	3.390718544988553	0.3352145763767595	9706	4
cg08155879	17	80754105	2.345802256886176e-4	4.685016379776374e-4	0.6165800854368164	0.3280796430890004	0.9546637759877272	9702	4
cg08155908	19	50717778	3.8286122299179215e-4	0.0011390527943891276	0.7367785249886061	0.27504089358904793	0.9646521659557473	9698	4
cg08155953	20	32031801	1.013695182640863e-4	2.449634523844593e-4	0.6790096957928017	2.6715679336363394	0.44508066967650445	9682	4
cg08155963	14	91523919	-8.057790545988045e-5	4.2732042787824664e-4	0.8504333465831143	4.364793558671409	0.22467212778833637	9704	4
cg08155994	19	2388502	5.340502161021084e-4	4.925514571337443e-4	0.27825279914450274	5.50510152451622	0.13833380793221955	9704	4
cg08156016	15	62990470	-3.855270594731562e-4	4.8096491644129694e-4	0.4228017233568822	7.984893249769728	0.046324950591329746	9701	4
cg08156066	20	21695334	-3.3187116429403543e-4	4.39606971078929e-4	0.4502927947018443	0.3404457270386482	0.9522505813836848	9704	4
cg08156074	15	62549822	-3.0392211860645705e-4	5.397719151890375e-4	0.5733963693066083	0.19835921025817888	0.9778537417585991	9702	4
cg08156120	14	74111075	0.002077553393596842	0.0017359182164408515	0.23138306472502138	3.3646588887133504	0.33874424357192373	9704	4
cg08156349	1	156470327	6.192308202134329e-5	1.564004341202685e-4	0.6921592248350834	6.123442498585559	0.04680705922498405	5804	3
cg08156373	2	101179099	-2.521143023558678e-4	1.7778306498163586e-4	0.15616134483985805	8.884169187273415	0.030871227940511215	9705	4
cg08156531	17	42993050	-3.1395597566740807e-4	4.425697920995831e-4	0.4780805419562644	7.543240483481948	0.056457766371347945	9704	4
cg08156809	7	74071310	-3.029219269118829e-4	3.891911020106794e-4	0.43637022883980137	0.21443085412854543	0.9752267163196991	9623	4
cg08156844	14	37638478	0.0013841807892268055	5.849195602362114e-4	0.01795977451500638	2.573669347826817	0.27614348534529587	5808	3
cg08156867	16	3870330	-3.1983028314899644e-4	6.598648261772791e-4	0.6278958304097353	0.37399510746865056	0.8294457654276272	5808	3
cg08156927	16	963866	-2.1379183109692952e-4	4.075520140589859e-4	0.5998782715974282	0.3537143715989249	0.9496289382673404	9701	4
cg08157194	22	41185264	7.207104548313852e-4	4.5126457395687215e-4	0.11024549066714069	0.3103281578902046	0.9580744727467243	9705	4
cg08157271	9	130743011	-3.10922680213341e-5	1.979904375511781e-4	0.8752139219857417	7.132790249417387	0.06778359901877715	9688	4
cg08157292	2	242090620	-0.001944771252840285	8.275752808091491e-4	0.01877527954057525	0.7738143495290668	0.8557194897769214	9698	4
cg08157300	17	74722097	-1.832789900884748e-4	1.468240784643996e-4	0.21192497176729455	0.8330498463379375	0.8415466988878214	9703	4
cg08157310	11	101300838	2.3188291784360278e-4	8.732106876240208e-4	0.7905841923083683	2.693035230457502	0.44141218184812153	9698	4
cg08157323	14	105688914	-5.793525427245069e-4	0.0019823768962443406	0.7700943685288971	0.22280544452386	0.6369105744177582	1317	2
cg08157446	18	77215491	1.4012495322204903e-4	4.3214608498784126e-4	0.7457459937187236	4.79726199023827	0.18725896613571735	9700	4
cg08157459	13	112176430	6.130375590302014e-4	4.797148066583715e-4	0.20127733154682934	5.170572666397504	0.15972467603723434	9699	4
cg08157575	14	101660727	-8.232445242626165e-4	8.238276051088564e-4	0.31765314853936916	3.5252839327057788	0.31749765492405607	9705	4
cg08157579	22	42949829	1.6679013347088355e-5	0.00018462649209474352	0.928017654240855	3.9702147859251116	0.2646984089245856	9705	4
cg08157620	14	67707306	-1.2071477294157611e-4	3.371245679444083e-4	0.7202896441006759	9.283506710910235	0.02574959805844434	9702	4
cg08157638	1	116194194	1.477363441837575e-4	6.619150621274113e-4	0.8233834940850928	4.214764667659301	0.23918781310583262	9686	4
cg08157672	2	68547141	-1.7433060844326267e-4	1.8157275849870776e-4	0.33699767412803777	0.8387830179966599	0.8401699045361612	9653	4
cg08157684	1	27675934	5.847827829876227e-4	0.0010342652161428574	0.5717956560722175	1.1552379808538704	0.7637588693208449	9700	4
cg08157739	19	30364338	1.259064119991938e-4	4.225078647186242e-4	0.7657048466534526	1.0954708754972087	0.7781675433420839	9677	4
cg08157914	7	2646478	1.84486542328903e-4	5.006179252934977e-4	0.7124872855251436	0.22139043043637974	0.9740644464332422	9704	4
cg08157964	13	32889861	3.0237775181973382e-5	1.0848059445678098e-4	0.7804451109627462	1.7639135961279904	0.6228190458386816	9662	4
cg08158076	1	90287038	-2.30963832435146e-4	2.3119439042786072e-4	0.31779335782992546	2.2236493256192684	0.5273052258825128	9702	4
cg08158160	2	238283362	-2.7739544972917816e-4	5.280169049193648e-4	0.5993375767990972	2.442527584394061	0.48576722490483054	9704	4
cg08158233	8	37351056	-8.341677529505185e-4	0.0017917795874941723	0.6415357351866416	3.973680009133359	0.2643202750111984	9701	4
cg08158324	3	188150137	5.874822306789733e-4	6.337487376853289e-4	0.35392886848820515	6.728343687537068	0.0810793523070363	9680	4
cg08158331	2	85645548	4.476586206256145e-4	2.3510050604087147e-4	0.05689508640811338	0.13057917371414754	0.9879307486917079	9696	4
cg08158408	1	209848901	-2.9726585325775694e-4	8.688098307428792e-4	0.7322357852936283	6.8448736868355935	0.03263281690499865	5782	3
cg08158439	19	8604859	3.865205443095709e-4	3.802738645431712e-4	0.3094261925575723	1.4440221208735722	0.6952489131752406	9632	4
cg08158518	3	140866589	6.320188737224383e-4	4.830354798484002e-4	0.19072696881532827	0.8408682366455995	0.839668959180264	9653	4
cg08158524	12	129308519	-1.6050731044137755e-4	2.708951098029282e-4	0.5535109824329825	2.4997921936716088	0.47532863977053474	9673	4
cg08158570	10	77160935	1.0575044318963378e-4	2.0227824776739727e-4	0.6011155891377026	0.41447723656193053	0.937235864428854	9703	4
cg08158662	12	34489995	9.912557919143862e-4	0.0012371125871400335	0.4229778859768928	5.351380404878817	0.14780292522349367	9705	4
cg08158719	2	233417922	-3.417815734877686e-4	4.604907814965915e-4	0.4579591759604482	2.009164104261888	0.5705068407457181	9704	4
cg08158776	1	1321914	-2.4556700342713783e-4	5.161046286315239e-4	0.6342107664211308	1.3733754018354567	0.7117873789843995	9705	4
cg08158778	22	49884703	4.632409944276421e-4	4.2054727569945015e-4	0.2706706538382523	1.7564741165069084	0.6244521411063235	9704	4
cg08158799	11	1010615	-3.1803823055550945e-4	4.152658352665844e-4	0.44375568519374325	1.8768382359994906	0.5983584745205258	9701	4
cg08158862	1	200012526	5.200691373681941e-4	0.0012954891568335476	0.6880916757376315	1.5387615441257922	0.6733535101058548	9703	4
cg08158952	19	57183016	-2.3569840155031238e-6	5.17689907795042e-4	0.996367333744321	1.4232707134796976	0.7000891272237296	9703	4
cg08158976	1	228297975	7.3351140434216e-4	7.837989419553507e-4	0.3493549145704113	4.189240961356515	0.24174127883699426	9704	4
cg08159033	4	139819191	1.336768992017981e-4	9.217489394716539e-4	0.8846909112389104	3.8619994875703103	0.2767564459807441	9702	4
cg08159148	1	43424627	2.2267733953863065e-4	1.6809195217783648e-4	0.1852589669506189	13.78154250874234	0.003218107281863738	9704	4
cg08159271	8	145009241	-3.38305435363545e-4	3.792319913587216e-4	0.37234982717210313	0.7475609928861711	0.86196411522755	9693	4
cg08159291	1	4715615	1.635219030023935e-4	3.5981010652213894e-4	0.6494925718768001	0.7744230330390001	0.8555744097473147	9566	4
cg08159406	11	9351421	0.0016229984500462273	0.0010096289639343137	0.10794041125889468	0.9603348602797329	0.8108484757153542	9604	4
cg08159447	15	40728895	1.6150885884405565e-4	1.5917222285984843e-4	0.31025842748541405	1.1262215170564438	0.7707481715393201	9705	4
cg08159594	7	102790168	2.3486585669524703e-4	0.0015196425852053814	0.8771734470190365	5.239636453980015	0.15506759727194236	9704	4
cg08159663	16	57022486	-2.0679583758384236e-4	7.671804694903057e-4	0.787504122155028	0.827239646028102	0.6612522963900628	5802	3
cg08159724	19	498758	5.732190569715967e-4	8.578802566436113e-4	0.504018233852791	1.7901605480914926	0.6170784481606546	9705	4
cg08159743	16	67921095	-1.355499964270626e-4	4.6327804561353776e-4	0.7698364277771643	3.474580710085339	0.3240739128752588	9704	4
cg08159831	7	105752920	6.88979410782478e-5	1.7984054102013997e-4	0.7016413740129828	2.3922445435455764	0.49507993127146105	9690	4
cg08159945	22	50686471	1.4879572542763687e-4	9.145627100158589e-4	0.8707577700835079	1.401131958870018	0.70526941519525	9706	4
cg08159989	1	205326071	-5.546422173446325e-4	0.0010788590206978546	0.6071815623777005	0.06389524106827857	0.8004420257405157	1331	2
cg08160063	16	7704961	7.097259357905644e-4	6.647630452917023e-4	0.2856840746907018	5.796024074637246	0.12196698087903801	9706	4
cg08160066	1	46050052	1.9632674230927064e-4	1.4136524165222353e-4	0.16489638382146612	0.6013868243604943	0.8961148183087514	9702	4
cg08160072	2	40009501	6.111311309441622e-4	5.502082244966829e-4	0.26668587642170966	3.2075037936329927	0.36072524925680594	9677	4
cg08160085	12	2045730	-6.122093312347169e-4	0.0010955575318594719	0.5762908818566481	0.17025560865156486	0.9822418876490293	9703	4
cg08160091	4	1398383	-3.106285510408622e-4	9.955033335678932e-4	0.7550164675805869	1.790497102881009	0.6170050530248814	9702	4
cg08160128	1	3158200	-1.5477988569688453e-4	4.2333663343608897e-4	0.7146494498332365	3.484258837907949	0.32280944274632123	9701	4
cg08160224	11	62248459	-4.62593277483293e-4	2.3562143407277378e-4	0.04961245117444811	0.1389486071115607	0.9867849523062131	9681	4
cg08160231	1	92545224	4.2099379103543056e-4	6.10695343493738e-4	0.49059175322836124	0.5108955185374772	0.9164912757653754	9698	4
cg08160246	11	2709914	-3.163502890436755e-4	4.6289777844139846e-4	0.49434600380344756	4.806625700173383	0.1865170788757458	9696	4
cg08160253	20	10153013	1.5175211274085754e-4	4.957922769692676e-4	0.7595437159510992	4.7758608921972705	0.1889649324309532	9704	4
cg08160331	11	75140865	1.0349225942738567e-5	0.0011029479442861828	0.992513367046633	7.201955219351623	0.027297023564518356	5807	3
cg08160350	4	996052	9.653685402812384e-5	5.932003584891418e-4	0.8707239110102118	3.564332943987832	0.31251370605284184	9700	4
cg08160462	1	32238731	-3.418138310527975e-4	0.0013770623827587586	0.8039645262297361	1.2855943999482975	0.7325566382926941	9706	4
cg08160619	16	30195318	1.6703133619356837e-4	2.2529939079774503e-4	0.45846609746143796	1.8199016695349202	0.6106137155566624	9700	4
cg08160641	12	12503455	3.587648653271685e-4	2.355592635487935e-4	0.12775009536493243	1.7445843075756426	0.6270675929866769	9695	4
cg08160643	1	218458022	-5.229561470167463e-4	4.392324932398228e-4	0.23380533963782554	3.0236816797891968	0.38798831928514016	9693	4
cg08160691	20	18548002	1.0454072976721862e-4	2.1514451386122228e-4	0.6270314425642646	3.2257868483227696	0.3581060099367552	9696	4
cg08160706	16	11876111	4.790558761466531e-4	8.068675616762276e-4	0.5526973582689109	0.21966746960639635	0.9743535348145482	9603	4
cg08160826	3	137491164	0.006182	0.00447	0.16666555185139054	0	NA	1084	1
cg08160862	1	1270137	-1.7725367132516816e-4	1.6755346479149804e-4	0.29010413490731174	1.2619585583091795	0.7381855923403127	9621	4
cg08160937	2	68698676	-8.471722240059917e-4	3.337232456363963e-4	0.011131377398646405	1.0214000750484933	0.7960739607610086	9704	4
cg08160970	19	54180782	-4.6980712595724684e-5	5.171874232494858e-4	0.9276206369951271	8.435692365295834	0.03781530506489496	9703	4
cg08160980	1	46668840	5.279761629994788e-4	3.1360402178912756e-4	0.09226366584170458	1.159251337557664	0.7627931791139062	9703	4
cg08161081	20	34327466	6.480159580520573e-4	6.243063903765836e-4	0.2992805513970494	4.105315188432675	0.2503142556007684	9705	4
cg08161136	7	142970319	-1.4262215234224656e-4	7.196648610979613e-4	0.8429053543900216	0.8490757643358081	0.8376962666526638	9636	4
cg08161138	2	25668531	-0.0011495039862627343	6.24748196898285e-4	0.0657759211401601	0.17736665792648446	0.9811576363157385	9667	4
cg08161158	1	2126151	1.5029060314861237e-5	1.1302754563736372e-4	0.8942185926888669	3.7404256305473074	0.2908920891093599	9633	4
cg08161163	1	1372677	5.480225127832939e-4	6.012396722034141e-4	0.36203851010126264	6.582645066887396	0.08645955241790355	9705	4
cg08161205	1	169860805	-0.0015877019073950844	9.234758232723347e-4	0.08556568724380374	0.6693323838914076	0.7155769118260449	5809	3
cg08161323	4	74734762	-4.5374858792861364e-4	4.715066710752394e-4	0.33588005843589824	0.5691805028907195	0.9034500969106772	9704	4
cg08161480	1	226114565	-0.0010663720088564057	4.807042490702816e-4	0.026530731151827323	0.5033066953738075	0.918164346842895	9700	4
cg08161546	6	152011415	7.309058447282422e-4	0.002717824634279665	0.7879831920436455	1.4121014565902918	0.4935896730561234	5728	3
cg08161617	14	65006777	6.58123964623935e-5	1.7604398391326656e-4	0.7085228781783971	4.426952598674726	0.2188992302688141	9700	4
cg08161666	11	13034897	8.837449617903982e-4	0.0011646561357429636	0.44797020941263604	6.809299263779902	0.07823094102518102	9700	4
cg08161720	3	52188073	-1.250110009980526e-4	4.580612738202351e-4	0.7849198841147358	2.647451437790495	0.2661418826733789	5804	3
cg08161732	8	87354811	6.179593537302138e-5	1.567396608406403e-4	0.6933902378533725	1.3289976260210734	0.7222590904250107	9559	4
cg08161802	1	31377381	-6.696672638941573e-4	0.0012235916281186617	0.5841751331320609	5.951123655880408	0.11401253081306982	9706	4
cg08161922	12	2163608	7.143121182675812e-4	7.745099975366662e-4	0.3563845379499259	12.168844461441386	0.006826593290512526	9680	4
cg08161931	8	145028402	2.797722070694248e-4	6.363298467155074e-4	0.6601794766557838	0.9444222488166895	0.8146965852882984	9700	4
cg08161947	12	19592900	-1.212905725811608e-4	4.398502741222276e-4	0.7827368421402298	0.1215715694071376	0.9891286720124995	9698	4
cg08162124	13	113428094	-3.7451033286975036e-4	3.3777129393246013e-4	0.26752985577859395	2.989895434022388	0.39318572674834473	9678	4
cg08162205	3	152109952	8.032640444177591e-4	8.156234672003405e-4	0.32469939911415374	1.3288233898552912	0.7223003217212658	9693	4
cg08162222	12	115135282	-3.1046463286589694e-4	5.140127551949495e-4	0.5458424409150668	0.6550343621322678	0.8837258014394193	9703	4
cg08162224	1	241804421	-7.19372112711713e-4	4.8127910877711404e-4	0.13499046013390303	1.2757882455853156	0.7348902679093905	9703	4
cg08162257	15	90777190	2.7855908858434125e-4	1.9090345194703923e-4	0.14452048773417603	1.105089571127848	0.7758455851335846	9692	4
cg08162294	1	201123766	-4.5045147477260106e-5	1.9413183166071675e-4	0.8165117579989201	0.9914735932380038	0.8033150851703261	9697	4
cg08162325	1	165910516	5.884005037490984e-4	4.298215683037237e-4	0.1710176192293405	6.954434271461027	0.07336437546750907	9704	4
cg08162327	22	39642281	-4.298467679891532e-4	0.0011130632534165417	0.699360702902666	1.8282425600971184	0.6088084082538769	9703	4
cg08162335	1	118148493	2.260892811127414e-4	2.319908053213702e-4	0.329777874725364	0.1889602589641986	0.9098458135539357	5805	3
cg08162337	19	41223262	-1.1363423380222544e-5	2.4784171514645e-4	0.9634301899814813	1.5509535857151344	0.6705611676121421	9702	4
cg08162372	14	54422925	-4.766994447051396e-4	3.524816904400728e-4	0.17624448086138347	1.9318265854387406	0.5866762071843261	9624	4
cg08162389	1	53686989	-5.894836739974723e-4	8.344450233118976e-4	0.4799157960017371	3.357965214153941	0.3396561063783833	9702	4
cg08162426	12	39139855	-3.124090187189995e-4	5.373765202204789e-4	0.5609980948635838	0.35667856568790063	0.9490388450943921	9683	4
cg08162465	1	87668671	1.3692411048104129e-5	0.0012744175390896827	0.9914276499990359	1.0268332621861214	0.5984474078611489	5806	3
cg08162476	3	13064001	-7.681098417471854e-4	5.782108243258473e-4	0.18403767231124468	0.12834790776024013	0.9882309556988731	9697	4
cg08162572	20	47663143	-1.402606773685937e-4	1.276757821912617e-4	0.2719560338023786	2.361535286393309	0.5008349765537661	9706	4
cg08162687	4	141787753	-3.597978871038069e-4	7.70201028771655e-4	0.6403939786029069	7.66866443126723	0.053379494560309736	9705	4
cg08162780	19	18497064	-0.0010389179530198378	0.0012709464634606737	0.4136790580707035	0.9184909668612963	0.820963375240795	9703	4
cg08162803	11	67806347	5.167034251198526e-4	3.2393405573049976e-4	0.11069248949650093	1.4916395156251188	0.6842012657905019	9691	4
cg08162850	19	48352604	2.0162851003794144e-5	4.122456641165818e-4	0.9609911827658484	2.5823353533338036	0.46059480695297017	9705	4
cg08162865	4	148559892	0.003146	0.001974	0.11099913495029182	0	NA	1087	1
cg08162892	12	132221187	-1.9967529287916608e-4	4.91585279418234e-4	0.684605589354402	0.42562911371908146	0.808306018125319	5807	3
cg08162948	6	32374184	-0.0013016125406144037	5.563884538383413e-4	0.019314983930045486	1.7871682059023162	0.6177312512462426	9626	4
cg08162976	2	67032496	5.826443154001291e-4	5.339870263166871e-4	0.2752197611194979	3.441147564451712	0.32847568261656057	9704	4
cg08163163	1	16415115	-6.731003568510769e-4	5.746585253842109e-4	0.24147623538632007	5.618224069584987	0.1317360401019069	9701	4
cg08163199	6	29974858	3.501152874710617e-4	6.497648926529008e-4	0.5900015377130163	9.882576222822289	0.01959111065211018	9659	4
cg08163220	3	31574309	-1.4479032941825976e-4	1.138838795334114e-4	0.20359148763456422	4.491690907841391	0.21303263793723332	9700	4
cg08163523	2	237994362	8.236836217032412e-5	1.8508051968270435e-4	0.6562903490440379	0.6445284113840373	0.7245067462344457	5805	3
cg08163578	12	49420291	-1.1392478673973871e-4	4.040292962625561e-4	0.7779652876942218	3.0764888750861554	0.37998178545672956	9701	4
cg08163621	1	6685996	8.069146133709116e-5	7.041769615244171e-4	0.9087703052240541	2.716572363430751	0.4374183374636427	9667	4
cg08163803	13	22178600	-3.280772762785046e-4	2.3712813253647997e-4	0.16649803354978246	0.42152039529303104	0.9357618706708564	9697	4
cg08163855	8	96443153	-1.8180799964906736e-4	5.609740077935565e-4	0.7458672882411415	4.254321347957353	0.2352792494720607	9704	4
cg08163918	12	57628654	-5.891989453217011e-4	4.571355802431634e-4	0.19743521502333547	6.008335912203741	0.11120536841515195	9705	4
cg08164006	9	139086145	4.456333583410927e-4	7.007250718278503e-4	0.5248022690031993	3.0807190171722594	0.3793465545814471	9703	4
cg08164072	11	93394910	-1.5146461763681186e-4	1.4669749052421778e-4	0.3018396754320283	4.485817727408643	0.21355880758291826	9699	4
cg08164151	12	131118432	-8.056210670037978e-4	0.003621948106336788	0.8239810620796809	2.467224741350904	0.4812434364299413	9703	4
cg08164191	14	65623632	7.673316360122103e-4	4.2460569293697325e-4	0.07073689078202239	2.564873157536728	0.4636810408584331	9703	4
cg08164233	13	37394589	5.058907873082063e-4	7.043449024729475e-4	0.4726074762936832	4.435126081277882	0.21815040206285616	9704	4
cg08164294	7	27154387	-0.0011627490886441212	8.605859199887862e-4	0.1766591392922325	1.2385028720648046	0.7437853090458924	9619	4
cg08164315	5	40679182	3.919788560247288e-6	1.3312974105695943e-4	0.9765109815118511	1.0139679991268538	0.60230940761944	5797	3
cg08164326	19	863244	-1.9265280152654028e-5	0.001355818237221448	0.9886629697672561	4.538440708626599	0.2088869862324962	9705	4
cg08164334	1	19229453	2.892177414808883e-4	1.9879372959041912e-4	0.14570705397603878	4.4571151679303975	0.21614756258451065	9641	4
cg08164371	1	18967220	-3.928767501041459e-4	7.926027934694379e-4	0.6201207364130901	3.8353219032022103	0.2798042473368321	9620	4
cg08164484	1	58713941	1.6081545123456024e-4	0.0015455331701115845	0.9171282704795385	1.4224397835038787	0.7002832541410218	9704	4
cg08164493	1	44612757	0.001547493924589517	7.118208093169414e-4	0.029705611543391845	0.5162163669448526	0.7725116545928731	5808	3
cg08164529	16	70285816	3.537631569733145e-4	2.2818929765908258e-4	0.12106817235873046	4.7062087261892405	0.09507356077250236	5780	3
cg08164556	17	64961914	-2.413113907155056e-4	3.81275482695801e-4	0.5267952862244656	1.4489193493064891	0.694108878578172	9697	4
cg08164720	1	45313025	5.616213445079962e-4	3.9693700722726483e-4	0.15710138403410293	0.7943150065811223	0.8508263201874089	9705	4
cg08164852	1	28844593	5.125621891263583e-4	2.7966911247900156e-4	0.06684049032890861	4.575483213714376	0.1014954197781205	5806	3
cg08164900	10	119134712	-1.0565087711115437e-4	1.3254633741032395e-4	0.42540087973705215	1.4505778619414458	0.693722986129938	9555	4
cg08164961	17	60218428	5.271951565187246e-4	8.716513931830798e-4	0.5452963459485685	2.5245239754508444	0.4708753507394464	9703	4
cg08165083	1	10589400	3.3541509902182187e-4	4.4377602216283163e-4	0.44975671042563353	10.105529330000905	0.017690071630600143	9700	4
cg08165151	6	88411075	-3.6426144429838893e-4	1.760316416936256e-4	0.038518386829703766	2.4433067133717175	0.4856240057609582	9701	4
cg08165221	2	5833017	-1.3641025750593504e-4	3.880951327467211e-4	0.7252232872807176	0.23057743310571321	0.9725083359571627	9703	4
cg08165261	19	18977240	9.69703116484631e-5	4.27875859686068e-4	0.8207099984521152	0.9146714673327031	0.8218858803162745	9701	4
cg08165291	17	27047555	4.760692996984783e-5	4.8045959234825847e-4	0.9210698046588313	0.4172061505067852	0.9366656151795212	9704	4
cg08165339	7	67741356	5.184787318825134e-4	0.0018968604639320503	0.7845955604476674	0.3119050065724427	0.9577741395212992	9704	4
cg08165340	2	153917369	4.035048859450311e-4	5.810186380362203e-4	0.4873822509313554	0.8760628605985936	0.831200208473848	9697	4
cg08165361	8	48474400	9.672188394877247e-4	8.269995945816638e-4	0.24218139610538897	0.47876142407985434	0.9235320357528967	9694	4
cg08165462	19	652493	-2.4819412437360004e-4	5.64686419281217e-4	0.6602807532616028	3.293409241875515	0.34856100947975105	9703	4
cg08165487	1	59211967	4.6406645596018135e-4	4.614359936769278e-4	0.31455961421126616	4.773047260874286	0.1891902938692063	9702	4
cg08165532	3	133293146	-1.2312951709038581e-5	4.409099578304146e-4	0.9777209902233666	1.03430550951382	0.5962157058922939	5807	3
cg08165578	8	96281619	3.654361151497871e-4	2.405691287488972e-4	0.12875035017222847	1.4736712511173153	0.4786260738567088	5802	3
cg08165592	17	16492455	3.40256782715485e-4	3.0127667481834287e-4	0.258736262068413	0.6423249700008825	0.8866782866364065	9660	4
cg08165661	8	86019270	7.575208871928333e-5	2.296937377459668e-4	0.7415540679197732	1.2113249989722208	0.7502894103477203	9699	4
cg08165784	12	107297238	-0.0011743854166995998	7.688146559046418e-4	0.1266299307351404	10.47060539404568	0.014961629217723238	9700	4
cg08165794	15	40568143	9.650229605605621e-5	4.128453796230999e-4	0.815179654102633	8.374842860674239	0.03886793263667494	9682	4
cg08165796	8	117484298	-0.0023641005332602095	0.001218737361981723	0.05240461931116102	3.264595768299152	0.1954798675487799	5805	3
cg08165960	15	101777800	0.0012668315786920007	6.732351179715249e-4	0.05987573926674362	4.530931899913541	0.10378166621017706	5805	3
cg08165969	1	2751152	-7.732652940005084e-4	5.314714193854956e-4	0.14568260804162234	9.039709873447068	0.028767554649396527	9702	4
cg08165971	2	233792394	-5.591210280143998e-4	5.8766442254902e-4	0.3413865979745406	0.8168176653663055	0.8454403850233134	9686	4
cg08166154	16	1555082	5.094933811881858e-4	4.7582141600528287e-4	0.2842746706073234	0.9178018646748805	0.8211298225195294	9696	4
cg08166198	2	197228086	0.001633707507954358	5.749779159793285e-4	0.004492444815664219	3.736008725980541	0.29141764249052254	9702	4
cg08166214	16	1027357	-0.0016182255261254425	0.0011392005134568302	0.15546441671849753	2.139826012392559	0.5438978015035103	9700	4
cg08166222	7	70868255	3.440121598388028e-4	8.931657682826918e-4	0.7001185181066617	4.753535634426394	0.1907600147799249	9700	4
cg08166232	12	89918718	1.467209652239582e-4	3.59343898087106e-4	0.6830516995631425	1.7658557767151566	0.4135702497592069	5808	3
cg08166272	2	227663151	4.619719250241167e-4	0.0012055672040831421	0.7015723559590423	7.330567964717254	0.062075487466939784	9705	4
cg08166362	3	128998952	0.00394509028589055	9.163654224846066e-4	1.6687288417575804e-5	1.2377403197204342	0.743967575474519	9702	4
cg08166431	16	11272247	2.961374189341337e-4	4.491504882454597e-4	0.5096852719405851	3.734671050731322	0.29157697598182414	9706	4
cg08166513	1	233120048	1.7142305209938587e-4	1.8456863319733674e-4	0.3530048049529552	2.7324723870201866	0.25506517110654037	5808	3
cg08166554	16	755718	-8.150973476092545e-6	3.967584707739737e-4	0.9836094779878861	1.9496675308592135	0.582918835974411	9702	4
cg08166568	2	1746647	-2.272080645089937e-4	4.450536614943991e-4	0.6096883565808973	13.174583826512485	0.0013777660260049988	5801	3
cg08166587	12	2696048	1.4984292379956708e-4	0.0011004809535124667	0.8916937636030328	2.161073579556989	0.539656302280204	9612	4
cg08166588	3	49757438	-7.335077071188216e-4	0.0012890898198828272	0.5693479276362015	1.0840399374858116	0.7809282361272603	9702	4
cg08166600	1	165083715	-2.643512666853303e-5	1.6584448963429208e-4	0.873356042710603	2.3432897746317156	0.5042784990138437	9701	4
cg08166631	1	40599011	1.1971085263964407e-4	0.0010599384003234327	0.9100770693455421	2.965959474092456	0.39690338787451895	9702	4
cg08166720	17	3960489	-4.634521143683315e-4	4.133038895170765e-4	0.26214529538562736	3.4997155691426527	0.32079901240752573	9702	4
cg08166750	19	55598443	-1.768625799354518e-4	2.815795476572146e-4	0.5299326962433393	2.8149275485941816	0.4210484684687683	9706	4
cg08166758	2	68982638	-2.2183929890608398e-4	6.799666411702884e-4	0.7442350117572581	3.6345409631050623	0.3037272355596405	9688	4
cg08166767	1	152671348	-0.003861090597094764	0.0016679740272386053	0.020621768738655375	3.5957474540420185	0.30855466433094114	9597	4
cg08166863	20	57426391	1.2156860808988338e-4	6.065599592318777e-4	0.8411497196550015	2.6401908347842697	0.45048710004029585	9689	4
cg08166961	1	234513298	-2.6985044307826334e-4	3.725348826485378e-4	0.4688429782781843	3.590283452835179	0.3092400532077462	9705	4
cg08166971	3	99942261	0.0011465892317434256	6.578094941473447e-4	0.08132637013396114	6.076375682607637	0.10795293361340341	9679	4
cg08166982	1	115300440	8.902783943461737e-5	1.4960220906415453e-4	0.5517785729808856	4.545226013331513	0.20829153178662116	9704	4
cg08166991	3	179037970	0.001203615269424393	6.28080526135532e-4	0.05532194720611414	8.767051986796272	0.032553876168048515	9702	4
cg08167047	11	72463418	-5.507247454067057e-5	1.2510785325195914e-4	0.6597922739875357	4.4060989866519655	0.22082053532551243	9646	4
cg08167066	2	10220455	4.0384657037029664e-4	2.6021422801565566e-4	0.12066765951091195	3.7458610765603337	0.29024650878864966	9703	4
cg08167085	12	123211133	0.0010006090915695562	7.453617169114136e-4	0.1794508907745657	4.70448090039127	0.19476029786189086	9703	4
cg08167110	4	152543520	6.971501673401337e-4	0.0013701782543961243	0.6108906433153117	1.231511092314549	0.7454569918326973	9706	4
cg08167129	4	13629343	-2.896424771354054e-4	2.49976819311416e-4	0.24658772898499662	8.42022031918423	0.03808028457916288	9703	4
cg08167132	1	82063629	3.8676233810441954e-4	5.12668267793502e-4	0.4506027523908616	1.3794528906155339	0.7103580766693434	9702	4
cg08167214	16	81040017	1.1137631409255599e-4	1.6291361906612664e-4	0.4941945813470869	3.919913444699249	0.2702429012138829	9705	4
cg08167286	6	31779529	9.377624446946424e-4	5.773821187187973e-4	0.10434110998033096	6.2699730869852415	0.09918925898189294	9699	4
cg08167466	13	48073444	-1.3901935093275214e-4	8.04221554145452e-4	0.8627598970063685	5.202679054733923	0.15754352782780956	9700	4
cg08167560	14	88728867	-3.6046801739945196e-4	6.663046946988162e-4	0.5885105023992845	1.1649511060108895	0.7614221648625431	9703	4
cg08167706	7	134144106	-1.5261395100713452e-4	3.830069437707853e-4	0.6902892054951841	3.7218929456359127	0.2931029426183416	9487	4
cg08167722	19	3573840	-6.459879128991348e-5	1.551964426235907e-4	0.6772352222063341	2.9666478816235036	0.3967960535012658	9705	4
cg08167808	19	14167542	-5.325352710151926e-4	5.430081175650992e-4	0.3267341541016577	1.417681099079454	0.7013954674465595	9705	4
cg08167846	8	38212404	9.342216369617247e-4	8.840917232400189e-4	0.29064753715835484	3.5845714209739317	0.1665789828636225	5778	3
cg08167951	7	95025611	-2.0220967598501787e-4	6.116347100468432e-4	0.740942643337061	1.7094720547932518	0.6348299983093123	9676	4
cg08168075	19	49184151	-3.8618671375000577e-4	3.238590376048786e-4	0.23308362958874834	8.267079898507209	0.040802713051128724	9660	4
cg08168141	2	8685893	0.0010370813460364226	6.72319772440729e-4	0.12294199062554038	0.6500148917129261	0.8848930732380829	9699	4
cg08168306	1	36863212	-3.476424792250739e-5	1.4735594277141449e-4	0.8134945699487139	0.4344628355502592	0.9330347789412357	9704	4
cg08168379	16	51279186	0.001850432159735168	0.0026253330830120097	0.4809116169033125	5.639562592011039	0.059618980192327455	5809	3
cg08168400	6	30910605	-5.168745611798498e-6	6.031985492832097e-4	0.9931630938785526	2.145857599435586	0.5426913093273932	9699	4
cg08168431	1	55230707	5.314085659982464e-4	3.306087479173857e-4	0.10797456461351329	2.6962734504959625	0.44086095393175806	9700	4
cg08168529	1	216807474	6.818429272557093e-4	6.264308233970478e-4	0.2763934711823408	4.984856245028007	0.17290940895553905	9633	4
cg08168580	1	27729992	8.281114130613174e-4	4.597541699837245e-4	0.07167060772265331	3.3442540028237264	0.34153065309652014	9701	4
cg08168585	16	50276772	2.478587307853777e-4	6.401054065813132e-4	0.6985966810865838	6.0013564314256955	0.11154425040369711	9691	4
cg08168689	14	76455272	1.2953290534325668e-4	4.349913359716009e-4	0.7658690002626597	5.128418980155432	0.1626316007409837	9702	4
cg08168737	11	134582466	2.3303848119859041e-4	0.0018796822079044353	0.9013330140679492	3.424890800935852	0.3306349778348859	9694	4
cg08168844	16	29830973	6.478081541114784e-5	2.7714381208157715e-4	0.8151834124174543	3.04329521748166	0.38499795615311916	9702	4
cg08168847	4	68567110	-1.2825485648987764e-5	1.5916249372999443e-4	0.935775113195525	3.300324045310059	0.34759754620505023	9705	4
cg08168897	2	127865431	-5.744975373176613e-4	6.701519488885822e-4	0.3912986720800058	6.667038782504089	0.08330263263202328	9705	4
cg08169020	14	69256888	4.197107808116245e-4	8.211976594711609e-4	0.6092838862910909	10.82413278001506	0.012715878436178113	9684	4
cg08169026	11	108515801	7.483736645333126e-4	5.861656013873518e-4	0.20169851632208383	1.734303762168354	0.6293344062703004	9703	4
cg08169200	1	236706961	8.242582997199568e-4	4.344779194245588e-4	0.05781163165481153	3.9852317461127673	0.26306325670486425	9706	4
cg08169311	11	69706622	3.6047149270973847e-4	0.0013131592636876535	0.7836949765403148	7.077412006878399	0.06947089376233875	9706	4
cg08169325	12	131324123	1.4938014578106934e-5	2.605338271368905e-4	0.9542773997548201	9.607979890641458	0.022209951762715376	9702	4
cg08169341	8	48437852	-3.4407577888996777e-4	7.381251881120749e-4	0.641109374707148	1.2465102204899807	0.7418721948164624	9698	4
cg08169394	17	11143830	-3.989537086101219e-4	5.101350258945848e-4	0.43418218106547324	0.5055184533787496	0.9176773695911655	9704	4
cg08169409	1	149856997	-1.665030058164759e-4	1.524863994935743e-4	0.27486810320637756	2.3694118610016703	0.4993539923022761	9697	4
cg08169659	1	1850932	3.560626534300053e-5	1.8464597456881526e-4	0.8470879422965419	4.7045709748726825	0.19475288143119804	9613	4
cg08169778	11	115846336	5.528758984952388e-4	4.40184862861603e-4	0.209112913716717	1.8166815497375721	0.6113115892648906	9692	4
cg08169830	7	97822374	-5.389599955982528e-4	6.431377766598223e-4	0.4020215004415521	4.123294764357828	0.24845461747477252	9701	4
cg08169864	14	54421413	9.396411249902927e-5	3.007060827751348e-4	0.7546770850708829	4.60135310334848	0.20342603634881898	9697	4
cg08169875	2	77340582	3.616113277795892e-4	3.779065641669183e-4	0.33862770059754616	5.628838631454201	0.131132532570724	9499	4
cg08169901	6	163834872	3.9026094496904234e-5	1.8307260058001744e-4	0.8311922017435047	0.24904216032641482	0.8829196490799123	5805	3
cg08169949	1	28241532	5.151389783748345e-4	9.314717436646308e-4	0.5802376043005373	0.8954733499253439	0.8265200543857041	9703	4
cg08169950	1	247799571	0.0011770645536670038	6.448520221923527e-4	0.06795199123178686	0.8463866131246666	0.8383427715085365	9674	4
cg08170138	14	89878697	1.693454505496615e-5	2.8854358436536165e-4	0.9531992395241756	4.179764709290834	0.24269564612897337	9695	4
cg08170140	22	31090747	-7.937846125756837e-5	1.573060830837987e-4	0.6138317189370865	1.1571707452674083	0.7632937764568799	9700	4
cg08170141	2	238324040	0.0010771414814269686	0.001017939830863094	0.2899832786444454	0.905135132063181	0.8241884098853625	9665	4
cg08170227	14	69422517	-8.701236243515759e-4	0.001279199420483509	0.4963718049889956	1.7909231019982401	0.40841904891145286	5809	3
cg08170294	17	74134843	-7.075800066954566e-4	5.164013309300892e-4	0.17062030667291272	5.604454191756485	0.1325228813630736	9706	4
cg08170359	3	64009217	8.807845195218867e-6	1.3389371423884783e-4	0.9475510964297087	0.09604909804592587	0.9923072954055373	9647	4
cg08170375	3	50247180	3.665174786288118e-4	6.876258268459212e-4	0.5940205809753567	2.6105754665400918	0.4556385467514109	9703	4
cg08170427	8	144410815	7.962558805584014e-4	7.355648198442838e-4	0.27902621139197187	3.830143979135812	0.2803992962811296	9693	4
cg08170519	11	133804959	-2.204216182437401e-4	4.746873258217314e-4	0.6423961638091178	0.7463083700531223	0.8622614028804573	9702	4
cg08170583	8	25269908	3.206682005909562e-4	9.034719205093153e-4	0.7226429353450781	9.436971263187342	0.02401142065698157	9610	4
cg08170622	11	69455877	2.686735546007023e-4	1.714426324517005e-4	0.11708340582103746	3.487535013473312	0.32238238990035384	9637	4
cg08170637	17	79988088	-1.343942933198422e-4	4.8635315136715397e-4	0.7822940995673344	6.875115059619815	0.03214309808736058	5805	3
cg08170679	16	73025828	1.5456439390180743e-4	4.4057374478152344e-4	0.7257194533948935	4.906686114196832	0.1787589619895718	9703	4
cg08170745	17	37617704	-1.1646141123440504e-4	2.7603340798446383e-4	0.6730902979281709	4.992753129331217	0.17232856553264556	9610	4
cg08170787	1	155290535	2.127147872893452e-4	5.386131278276578e-4	0.6928941315467819	2.138074895181325	0.5442484390777241	9704	4
cg08170837	3	72494352	-1.4503616698244876e-5	0.0012504413985257297	0.9907457059676099	0.6506448519287427	0.8847466625791831	9502	4
cg08170869	6	26188969	-3.719276401106486e-5	2.4589660655967256e-4	0.87977561525755	5.69470943671667	0.12744570542139952	9685	4
cg08170911	3	53202324	-0.0010125510952360285	3.5984403238731435e-4	0.004895038676724082	3.2259341713119154	0.35808497134480366	9698	4
cg08170950	15	25324124	7.629543165743721e-4	6.476500614477804e-4	0.23878272929271174	3.5797783373764416	0.31056158605272305	9702	4
cg08171022	11	70185278	-3.240545451824732e-4	4.295185791551206e-4	0.4505731140769131	1.735899211241471	0.6289822925510571	9706	4
cg08171028	4	3882187	-1.0507880632397021e-4	1.6008523281256214e-4	0.5115713731589948	1.9331860944548427	0.5863893179844539	9704	4
cg08171142	6	53013942	-0.0010915103936195202	8.008834037213029e-4	0.17291938026592588	6.566084917455699	0.087092396667655	9679	4
cg08171195	1	155214570	-1.511035813356312e-4	2.2846105523277919e-4	0.5083573991368532	0.10978996996066409	0.9906372506800232	9705	4
cg08171206	1	18971872	1.1072733162354201e-4	4.1157802841989465e-4	0.7879056719563147	4.385170187695494	0.22276440085054264	9647	4
cg08171336	8	144682400	-4.2004985017624654e-4	4.5562456784023746e-4	0.35656979247679604	0.6542168857375877	0.7210055508766399	5809	3
cg08171351	22	17600844	-3.6608022490227597e-4	0.001037094615847144	0.7240986869451462	1.8164393316452832	0.6113641039158713	9706	4
cg08171471	3	113771720	6.902928991453064e-4	7.746196589195858e-4	0.37285522024439166	0.739663907765667	0.8638372793564966	9690	4
cg08171483	3	38010391	1.6029554672683353e-4	3.9464476672226737e-4	0.6846127025184237	3.002864265423315	0.39118377366623264	9703	4
cg08171667	15	75626090	-6.51989228801365e-4	6.299415482750323e-4	0.30066911407887525	2.8759645875949826	0.41114697136069195	9704	4
cg08171876	16	53738075	1.238862290111073e-4	2.5873474204895125e-4	0.6320698225260192	2.0415862961079525	0.5638203315742963	9640	4
cg08171885	14	56304962	7.794546601818178e-4	7.891984163296178e-4	0.3233223241230739	0.05466580299250403	0.9966558848697321	9680	4
cg08171933	1	161860383	-4.5804481422976126e-4	5.432122941117861e-4	0.39910814938895167	1.26829611708509	0.7366748859850925	9703	4
cg08171937	12	49454761	1.497303066103802e-4	1.8664267582479892e-4	0.4224200720213131	4.75661698774262	0.09270725985663211	5809	3
cg08172009	2	85108412	1.3813481161014095e-4	2.183094272460813e-4	0.5268983443082234	4.3143039738036215	0.2294641488215148	9671	4
cg08172037	1	92414985	1.3849531104419117e-4	9.89721056258302e-4	0.888712389122002	1.1173585615994264	0.7728853965589721	9705	4
cg08172044	6	126070462	-0.00011343728899617482	1.4167150146164747e-4	0.4233015913182265	2.6153443807296113	0.45480582689801	9687	4
cg08172057	1	43919477	1.5989489227837805e-4	2.613931377504483e-4	0.5407344646718408	0.6505053241898199	0.8847790927137735	9690	4
cg08172065	8	70981796	-1.7121030591490003e-4	1.988582836100229e-4	0.38925653408838107	1.3084690253237925	0.7271230115022227	9696	4
cg08172221	2	233416078	-1.61324090839357e-5	4.3425492726348314e-4	0.9703657017481224	1.4223662912548805	0.7003004250008924	9705	4
cg08172304	8	145620073	-4.8631650881213585e-4	5.049210844649351e-4	0.33547049757791875	1.2405123205276145	0.7433050717814261	9702	4
cg08172461	2	200820611	-1.288631380938968e-4	2.803587685831174e-4	0.6457771172490921	1.6831171444581574	0.43103819546820515	5809	3
cg08172479	16	16951653	0.0013932855058583322	0.002273921943159473	0.540059153857445	9.474759178752155	0.02360140200216881	9698	4
cg08172536	16	23464575	7.427644724459896e-5	8.798706271690961e-5	0.3985718219517525	1.797555362252775	0.6154670608305689	9690	4
cg08172552	15	42566662	-7.7053991661751e-5	4.6586327584150075e-4	0.868628805926349	2.133780287626673	0.34407688495233824	5809	3
cg08172575	12	63150899	7.057561491044549e-4	4.551158486541073e-4	0.12096937877401805	1.5595650910633914	0.6685925106756796	9703	4
cg08172637	19	2556024	-2.0899164936263707e-4	1.6821831391572177e-4	0.2140951185506536	1.8577880840229914	0.6024410535578927	9697	4
cg08172787	19	44258864	7.70780792450592e-5	1.1536830564059662e-4	0.5040669167346414	0.8054396315305995	0.848165507717225	9648	4
cg08172927	14	101927997	1.4246866739527512e-4	3.666154094446681e-4	0.697568193513447	2.223929793041631	0.5272503414010925	9704	4
cg08172935	17	66244127	2.5388687204367906e-4	1.4597358218387138e-4	0.08198800460479666	1.965466334406174	0.5796051450583986	9697	4
cg08172947	22	41868550	-1.0184875180756342e-4	6.83792474899157e-4	0.8815955533766656	1.7657471810270318	0.6224169454253978	9701	4
cg08172999	2	200775722	6.07123775758815e-4	5.401052577599932e-4	0.26097731596615636	10.839079429758012	0.012628631981698363	9482	4
cg08173110	3	50359005	-5.131780665555021e-5	2.1136285768008726e-4	0.8081643497759343	0.35413817040888573	0.8377219083345191	5798	3
cg08173216	15	41524250	0.0028770231591801233	0.0027451149305819586	0.2946146552946896	1.4612328231920286	0.22673406753189013	4817	2
cg08173261	6	3845637	5.222481469359137e-4	5.240511446691239e-4	0.31897837241673194	1.0322698881494554	0.5968228495328638	5802	3
cg08173263	19	14276911	-0.0039021708124534153	0.0013028761607903998	0.0027440568028598918	1.9221095014124954	0.5887294832983457	9702	4
cg08173348	19	38270236	-9.324445728507018e-5	1.4820347497381531e-4	0.5292409606598254	1.652529215008336	0.6475386799542049	9705	4
cg08173404	3	134514124	2.1703345056903073e-4	2.1043173161475607e-4	0.30236628428750867	5.5926755412586395	0.13319948048174257	9662	4
cg08173459	13	113303431	-2.6293374902819344e-4	5.168701733025519e-4	0.6109599564047772	0.5123359492037269	0.9161730184739096	9704	4
cg08173515	19	21657529	6.186019376097734e-4	5.048987538609464e-4	0.2204998861466894	2.332463015844973	0.5063303974979831	9706	4
cg08173520	6	31869301	2.411845006294623e-4	2.3598789498616187e-4	0.30677112934061346	0.25233305878022577	0.9687289931700112	9636	4
cg08173535	9	127533861	-2.3820119624660401e-4	2.0109990433479275e-4	0.23621842347143948	0.9809392851265794	0.8058639509101028	9686	4
cg08173606	3	134087150	-0.0011416821496319856	6.48746148200077e-4	0.07843683990641907	3.2842271735419994	0.19357048161315055	5805	3
cg08173619	19	11776160	8.789210968191622e-5	3.7473447845406553e-4	0.8145618786437862	2.0072216979682387	0.5709091678618334	9703	4
cg08173649	2	240882547	9.068123130102448e-4	4.683454862138596e-4	0.05284274450643216	3.6362093982658577	0.30352113349953846	9703	4
cg08173692	6	166721155	-2.4762188608196296e-4	3.01508315917904e-4	0.4114884282580025	8.55503174543475	0.03583109007961164	9671	4
cg08173709	3	71103443	6.272859952986858e-4	5.860600550961172e-4	0.28446439486886443	0.1931316600068961	0.978690392415318	9704	4
cg08173834	16	78618712	0.0013766410958557858	0.0011880480946050468	0.2465614098774934	0.7205023334151814	0.6975011150097616	5672	3
cg08173915	21	34774164	6.557206492265059e-4	6.223971606307973e-4	0.2920933180508274	3.2094217761701307	0.3604497030855409	9704	4
cg08173919	22	51041213	-4.104765243849891e-4	0.001308860168169048	0.7538144273593314	0.2669510911118359	0.9661193259120738	9706	4
cg08173959	19	4268802	8.051089997593511e-4	3.9141161422805555e-4	0.03969229412617653	4.958848640188345	0.17483536869378494	9704	4
cg08174355	15	49016042	3.557649742654975e-5	6.332044674079015e-4	0.955194550793647	2.0009089328010883	0.5722180734963548	9695	4
cg08174373	10	102989254	-3.1283965515416836e-4	3.2359566038322253e-4	0.3336635389460966	0.33137656318347614	0.95402330978037	9702	4
cg08174462	12	56709715	-1.258671334821482e-4	2.0622627573064117e-4	0.5416398538339526	2.256657809934022	0.520874930489616	9692	4
cg08174482	4	40823896	8.09754770506016e-4	5.648591628056119e-4	0.1517002567955403	5.443209666907512	0.1420750412013121	9694	4
cg08174504	4	80993819	2.1356477622351422e-4	2.1742256102885848e-4	0.32597338031350054	10.91363121427421	0.012202190385320272	9687	4
cg08174577	2	52007582	4.985114562485183e-4	3.808243862522424e-4	0.19052337951135567	0.4476232288620584	0.7994657279901274	5808	3
cg08174715	19	43012255	-8.147065667128019e-4	6.646867792387733e-4	0.22031160075634335	0.46877116621484904	0.9256966889859045	9704	4
cg08174718	3	55521861	1.4943227305902018e-4	2.0711009869391655e-4	0.4705950011423923	5.862489050357403	0.11849549772733856	9696	4
cg08174779	4	183423375	-0.0013147522220788668	8.932774698533561e-4	0.14106689796433947	1.0909485097702254	0.7792595866480555	9701	4
cg08174789	8	2078112	6.39628057838376e-4	0.0017989653766891074	0.7221751298832717	0.7107596015680537	0.7009071875503574	5751	3
cg08174890	4	9558077	0.0016523065588024005	5.617391148589317e-4	0.003267189361385546	4.551907872055301	0.2077066932365874	9697	4
cg08175029	3	23848512	-8.724486495791473e-4	4.1400187591501017e-4	0.03508687642843191	4.080809157554826	0.2528693754879163	9484	4
cg08175271	2	10091661	2.655443687335004e-4	2.493968050632062e-4	0.2869906732141369	1.2655639299978407	0.7373260440361995	9700	4
cg08175352	3	101894206	-5.044776783336663e-4	6.021343104616544e-4	0.40213412692156714	2.2138736656936553	0.5292208640383269	9695	4
cg08175396	4	26559501	-2.053859009097934e-4	5.391323145175651e-4	0.7032356076529476	1.7893191022447017	0.6172619726911114	9705	4
cg08175413	5	96294187	1.5219923713463633e-4	6.201708731896974e-4	0.8061351129042601	5.118433638016114	0.16332745074425717	9674	4
cg08175536	15	89927750	-0.0014712347775340257	7.748061228886729e-4	0.05758519039835067	3.9662005246924776	0.26513706846578733	9704	4
cg08175591	14	101176152	-3.987582652930909e-4	6.738750196510735e-4	0.5540252422689762	1.5692526596721965	0.6663814908848162	9653	4
cg08175609	12	115134201	-2.434375976951839e-4	0.001141986794822951	0.8311941807945336	2.2535980745071913	0.5214685179525088	9696	4
cg08175635	20	62431335	-2.7607019975114526e-4	4.473049072586333e-4	0.5371122357677652	0.5643250544871096	0.904548512870146	9703	4
cg08175640	2	33384367	2.0666595190114425e-4	5.464739084305623e-4	0.7052962711991877	1.6541582711434968	0.6471730778769333	9705	4
cg08175854	4	47469644	-5.264960363020352e-4	5.091506058633351e-4	0.30110466159986876	2.2187171131873136	0.5282710992965924	9706	4
cg08175928	9	134165024	1.0854683887081308e-4	0.0013017945663600099	0.9335474314646657	1.3011668716990106	0.7288560096745638	9694	4
cg08175935	14	101348185	4.2084261822211065e-4	2.928284995805439e-4	0.15067136025996533	2.506264036470779	0.4741600952908985	9607	4
cg08175957	21	38070823	3.273124656272614e-4	4.152550885961085e-4	0.43056789206653534	1.3613170168762103	0.5062834906201377	5808	3
cg08176056	4	8239254	4.668467585410961e-4	5.284685654975921e-4	0.37702261524970926	3.206577969488383	0.3608583224991027	9704	4
cg08176081	3	79210914	4.4844963569735984e-4	5.539011538550489e-4	0.4181584192397143	4.928463985571877	0.17711093498956454	9700	4
cg08176140	19	1255392	-1.34046247426683e-5	4.684398019275181e-4	0.9771712744676884	4.976646142889574	0.1735152376512289	9706	4
cg08176244	3	53220711	3.113571887251541e-4	4.5385301688974437e-4	0.49269363001939487	9.614381384856259	0.022145157197495356	9706	4
cg08176258	7	1938450	0.002540629639892736	0.0010819626235614049	0.01886602708049193	3.930033934821361	0.2691189874863858	9697	4
cg08176277	16	1827257	-5.9429936582384086e-5	4.4233120308531876e-4	0.8931209202411056	3.379788222887257	0.33669109985883283	9703	4
cg08176353	6	90120165	0.001953602155149922	0.0014101141888006841	0.16592369847891228	5.320482573437412	0.06993134620375509	5775	3
cg08176368	20	44639266	4.327042385454382e-4	6.092852257634507e-4	0.4775904283881693	0.6469218426011004	0.7236402362891414	5784	3
cg08176386	11	14994893	-1.6394126813360345e-4	3.8339444315532804e-4	0.668938939183839	6.864619690623822	0.07634029727821384	9689	4
cg08176410	13	98605770	-1.7262447635805884e-4	9.742549329742467e-4	0.8593621777322868	0.8436822040085235	0.6558382424966516	5809	3
cg08176502	5	176792895	-5.428504687485414e-5	4.091357352580126e-4	0.8944446870511165	4.611573439113317	0.20255149873911418	9689	4
cg08176551	16	54666907	1.612914310322504e-4	7.6080141725612e-4	0.8321054648145318	4.804131235989217	0.1867144467559428	9706	4
cg08176609	1	46664284	8.242858634198225e-5	2.1361895863017071e-4	0.6995948955569058	0.25860293343228513	0.9676163419076784	9694	4
cg08176694	12	123519157	3.6756403328787904e-4	5.83196286647643e-4	0.5285259004643776	0.6267039921807442	0.8902928085668549	9696	4
cg08176812	4	187204810	3.584727439448544e-4	9.856242059026442e-4	0.716081118748604	3.1445720949065263	0.36986763081846447	9705	4
cg08177015	19	18902527	-7.374027923140499e-4	0.002124779824349264	0.7285544791127352	4.7526254403171055	0.1908335361091318	9705	4
cg08177017	10	102672368	2.714352178377123e-4	1.614940302372046e-4	0.0928065190599894	4.227912310745183	0.2378821491290374	9699	4
cg08177070	15	96935641	-2.1456954369979142e-5	0.0011026923818729351	0.9844751876795984	1.0724130836266328	0.7837374986253195	9704	4
cg08177126	6	317205	0.0010149829928475535	0.00172986225302019	0.5573769353905422	0.0787295354470508	0.7790265444783672	4957	2
cg08177332	3	98343882	-7.863915536360507e-5	6.122964201896172e-4	0.8978062018572006	4.880009062274996	0.1807972979869249	9705	4
cg08177359	15	81071843	3.153275049518976e-4	5.221233367116578e-4	0.5458881981656568	3.345852579330894	0.34131163705604944	9694	4
cg08177453	11	130697718	-0.002414593231475887	0.0015334846045281703	0.11535356646814608	3.074822846365519	0.38023221827364845	9658	4
cg08177495	6	30878952	-4.474380579456578e-4	4.419140835564949e-4	0.3112989944128516	1.4254662307164054	0.6995763126138482	9702	4
cg08177625	12	58012601	-3.876716853136951e-5	4.945901694238617e-4	0.937523866729072	3.240848234110448	0.35596068298948014	9703	4
cg08177681	2	240302585	0.0017772665427137969	6.44815659069536e-4	0.005847012413076629	1.5013131678226035	0.6819672850630755	9695	4
cg08177731	10	3447019	-6.070626764429286e-4	9.577986265274043e-4	0.5262046020796323	0.3725689174408217	0.9458489581403171	9592	4
cg08177743	15	73524906	3.2563612503162305e-4	4.76373117310157e-4	0.49424440918912843	2.738431841055597	0.43373566476630526	9704	4
cg08177833	16	88717537	1.3781811138970768e-4	1.2721771376225102e-4	0.27866425652872057	2.9172465045469753	0.40456090404035566	9705	4
cg08177882	14	38263141	7.164251998257941e-4	0.0010502885540625445	0.49516164755134584	1.6834569243802124	0.6406179415675295	9560	4
cg08177968	16	59788728	-3.143552573776816e-4	4.503199138397117e-4	0.48513281417903414	0.918677059003502	0.8209184252550744	9705	4
cg08178035	12	7013863	3.2507758588647687e-4	1.498708364676239e-4	0.030078762461346907	1.1022479307179223	0.7765314520823579	9704	4
cg08178063	4	100041888	-0.0014300368369511386	5.609388569473586e-4	0.010791986518916354	1.9121090778663945	0.5908476335325972	9701	4
cg08178072	2	45164495	9.078463282106894e-4	6.154010549045746e-4	0.14015585882433532	3.400242189511799	0.333932703985286	9698	4
cg08178124	11	134122914	2.2846217294756265e-4	1.549660683591934e-4	0.1404083059184384	0.7586984070353116	0.8593181302898658	9594	4
cg08178168	22	35934864	-0.0010177256750206294	0.0017648338131483804	0.5641628002202732	4.815484004632149	0.1858177624523798	9703	4
cg08178278	20	49575127	3.9006864431085e-4	2.1636591705901268e-4	0.07141660305506976	0.2892337231224859	0.9620404437888886	9688	4
cg08178356	11	64051212	1.3273171246717743e-4	4.5426101511697513e-4	0.770139360171693	0.6210814715418767	0.8915897453838361	9679	4
cg08178441	4	185938720	5.038298104549119e-4	2.4207009694042763e-4	0.037402934305630436	5.547036862560061	0.1358522037612342	9706	4
cg08178786	6	10400775	4.732325494684294e-4	0.001759169031359667	0.7879226486093964	1.0869959949594266	0.7802141934837775	9696	4
cg08178815	20	60879613	-3.726253778297931e-4	4.759967921790949e-4	0.43372594988091695	0.21826768045013867	0.9745877495059816	9703	4
cg08178940	6	50808627	1.964683658683235e-4	6.038709130146056e-4	0.7449174907675113	1.4126829654128246	0.4934461805428783	5114	3
cg08178956	2	42345201	0.0019072435870401954	7.854106699375936e-4	0.015168145942281564	1.1941858506388576	0.7543991200334246	9599	4
cg08179353	7	51050594	-0.0012899907241317005	0.0013453636343640114	0.33763850961516156	5.329568985924473	0.14919517078380018	9699	4
cg08179428	15	75745131	-1.8745840394391024e-4	1.5705751612146997e-4	0.23264804793680513	4.676969619369014	0.19703783064787173	9701	4
cg08179431	6	26086571	-6.925906307798377e-4	5.669240005078797e-4	0.22183472300179063	6.914883896452012	0.07466076653714432	9705	4
cg08179485	12	19373325	5.132262139528072e-4	9.439453256894315e-4	0.5866456427124266	1.8063826791038458	0.6135469791980994	9638	4
cg08179530	6	36648295	-4.201105394886316e-5	1.320894926367713e-4	0.7504470627096279	1.0664173415813045	0.7851866219208342	9650	4
cg08179564	8	105365603	-7.505879794626958e-4	0.0012362252129713	0.5437439409664702	7.596979858506042	0.022404578823364826	5707	3
cg08179771	20	44509642	-8.385001121600643e-5	2.2098115595482442e-4	0.7043580559338872	1.8252360837393358	0.6094587396600282	9706	4
cg08179808	16	87740893	6.568706115107389e-4	5.826184935210342e-4	0.25955416157069017	2.5427523985879654	0.4676142891151568	9704	4
cg08179817	4	4335184	-5.705021000436602e-4	0.0015264091349525839	0.7085870630029811	1.1572616457292126	0.763271904023478	9695	4
cg08179898	7	108210251	-9.030744612311069e-5	1.153545103672951e-4	0.4337041658044967	2.2077493081691757	0.5304236125401962	9696	4
cg08179907	11	107798967	-1.353264063640832e-4	2.4272882723612966e-4	0.5771715493395602	1.6414609259287385	0.6500257954331345	9698	4
cg08180025	7	5682666	-2.8641146704632623e-4	5.203807308314687e-4	0.5820530701741164	10.748225503867506	0.013168212459581032	9706	4
cg08180028	15	41796044	9.084961657537138e-5	4.3657817388821537e-4	0.8351550030961838	3.5873234497799826	0.30961191221779005	9704	4
cg08180032	15	41624165	-7.28288223963506e-5	1.801272356329403e-4	0.6859783243920128	4.53786288200095	0.20893776708461745	9705	4
cg08180063	6	30457971	-3.4901474958896157e-4	1.905629139456643e-4	0.06702690811939323	1.9394892086638758	0.5850604392399653	9704	4
cg08180070	2	109647958	3.2873194869093567e-4	3.321017860204344e-4	0.3222459757589761	2.969901009587357	0.3962891670964158	9705	4
cg08180183	4	6988306	-1.7536900388956747e-4	2.3792044549002727e-4	0.4610670507445421	1.2478648251113	0.7415487016153098	9686	4
cg08180187	4	24796689	-2.7706948695303927e-4	5.726274062072061e-4	0.6284877209177514	1.2910634050972978	0.7312562455109185	9704	4
cg08180229	2	6122814	1.1257869875114418e-4	3.78165161857773e-4	0.7659343030155197	4.740945081034141	0.19177937042605295	9678	4
cg08180257	6	138483500	6.224248093047989e-4	2.8435724343471477e-4	0.028605326262760158	1.6104984856431956	0.6570117082774024	9617	4
cg08180261	2	86668980	-3.285792411040028e-4	2.1781031751275985e-4	0.13141207455793	2.9361068497398075	0.4015815121427157	9675	4
cg08180285	11	22647609	-2.899302318458651e-4	2.2975276285015764e-4	0.2069765950184262	4.588477040418822	0.20453281088460115	9590	4
cg08180459	4	100870737	1.6452243623880689e-4	1.7604483991568153e-4	0.3500210444273181	2.226160726476534	0.5268139223894746	9704	4
cg08180494	19	36239614	2.5766228621036446e-4	1.421887416410774e-4	0.06996850011576129	2.0326329131423746	0.5656613223571904	9701	4
cg08180497	2	3740746	9.143435246594129e-4	6.611799802535515e-4	0.16669658320572875	2.1312786440761595	0.5456108444293883	9698	4
cg08180525	14	100626998	-5.490181804885709e-4	3.563242029901092e-4	0.12336967244919793	3.851519320412354	0.27795017318504156	9706	4
cg08180566	19	18078973	1.2159169586704896e-4	3.9512936872470515e-4	0.7582906110660342	4.280208159612107	0.23275321018610606	9706	4
cg08180572	16	28985143	-5.708656359667276e-4	0.0023084793512552202	0.804683201595219	5.148786364522356	0.07620004831297623	5798	3
cg08180596	6	30700616	2.3058853981565737e-4	5.082464928628606e-4	0.6500488658131172	2.3324681849430178	0.5063294163285963	9703	4
cg08180831	2	242754364	2.8142246081074056e-4	5.535039503041878e-4	0.6111461846887667	3.07866080773838	0.37965551792958047	9701	4
cg08180884	19	30939155	-1.3756808249239187e-4	6.075971902170816e-4	0.8208799876828308	0.7421622373813226	0.863244959759136	9706	4
cg08180921	12	125257262	1.1299455619914777e-4	7.033644244423525e-4	0.8723701230743741	0.4929742490905931	0.9204322050844165	9705	4
cg08180934	12	16035177	-1.5015104398312457e-5	1.363318966095574e-4	0.9123012001306983	0.1482912924952464	0.9854703988638794	9701	4
cg08181212	11	122177231	-0.0013847484494730513	8.1416502271872e-4	0.08897672432081372	0.3500991246513448	0.8394154163579702	5793	3
cg08181251	10	99443455	-1.0350760448529653e-4	3.7892339517368715e-4	0.7847284213016177	0.5073113723772756	0.9172822238755283	9704	4
cg08181258	14	67710831	-1.7563311699045445e-4	6.736541138278073e-4	0.7943107124290861	0.7318822989589837	0.8656805085406899	9659	4
cg08181402	16	1479446	0.0011752383929225043	9.866764045336038e-4	0.23361109656537268	0.46664713501699784	0.7918972998293367	5809	3
cg08181476	19	19322676	7.17638274553281e-4	6.105478442495324e-4	0.23983450184562044	4.971052385190706	0.17392914435487059	9667	4
cg08181479	10	81838760	-1.631468165538694e-4	2.585023570710716e-4	0.527960018961998	1.0228400648148563	0.79572556740966	9703	4
cg08181534	19	56186883	7.11143801573318e-5	2.253527790935589e-4	0.7523295728441053	0.3942153901040477	0.941434850676464	9704	4
cg08181610	8	144513160	6.235696973912817e-5	3.8290199001996716e-4	0.8706337002815803	1.8126270127201565	0.6121910188745219	9686	4
cg08181642	11	66135624	7.60417526600269e-4	4.832225135282591e-4	0.11557105908666584	2.5949926721804575	0.45836807245313543	9702	4
cg08181646	11	111472771	-6.957746651924015e-4	3.6396569305304226e-4	0.055921225640972926	0.8756774693981805	0.8312930706667464	9550	4
cg08181751	6	24646551	8.714113268768969e-5	1.693338002738957e-4	0.6068244789794406	2.1843423706035057	0.5350390171065673	9574	4
cg08181774	8	92113870	-3.10382975493462e-5	6.728540638224925e-4	0.9632071803002005	1.8703265283074184	0.5997519458810039	9680	4
cg08181850	16	17200244	0.002745434245614453	0.0011809681617717723	0.020086305532947074	4.40502645900643	0.2209197700042558	9705	4
cg08182072	7	5466600	-2.6752987732649622e-5	1.8751968899410486e-4	0.8865526905626964	5.632082266318145	0.13094863539515947	9702	4
cg08182160	11	72385307	7.135398525671147e-4	8.197865948139332e-4	0.3840834457470227	2.284240473613591	0.5155467351992439	9700	4
cg08182171	11	130291156	0.0012443034359101506	5.583722142527885e-4	0.025850656247382392	0.24739392540389762	0.9695982588110124	9700	4
cg08182191	2	106714396	-7.263649353918763e-5	5.269318572054257e-4	0.8903605615956809	5.389842877366822	0.06754768820109947	5809	3
cg08182193	14	105942243	-4.847640448423716e-4	0.001601997143178652	0.7621948527660327	3.752966023064343	0.2894045752052926	9699	4
cg08182240	11	124492498	-1.8530108253582734e-4	1.426565695315599e-4	0.19396750876341473	1.8324144041926247	0.6079067294840961	9703	4
cg08182270	15	65677663	-2.098187633553161e-4	7.424638799335824e-4	0.7774850592586533	2.6959032733411705	0.44092393914306355	9702	4
cg08182407	18	76754961	-2.4699883652321212e-5	4.6416558781504403e-4	0.9575617854300095	3.8787529474212397	0.274857772965671	9699	4
cg08182409	6	19688777	2.3453434123574268e-4	7.053834829965969e-4	0.7395178049828515	5.827502958279042	0.12031091446313678	9703	4
cg08182446	15	27216012	-2.8934485006536925e-4	6.587162702644396e-4	0.6604762984990954	0.04089514767140097	0.9978272760773295	9687	4
cg08182454	19	46529189	-3.920743471598021e-4	6.331304599799299e-4	0.5357430326139407	0.18915757873581324	0.9793203607067221	9698	4
cg08182463	4	183529756	-2.622806814412811e-4	6.489359832574692e-4	0.6860874577545344	8.097808498178201	0.044032962004013194	9699	4
cg08182501	2	177003406	0.0011730784821819826	0.0015478101299476004	0.4485134864774146	1.9200411897950884	0.589167148501753	9702	4
cg08182565	11	66607594	-4.6038390688857454e-5	5.478118227635558e-4	0.9330242150517913	3.205217844110657	0.20137047222055257	5808	3
cg08182594	14	83784904	6.33866005299138e-4	4.198380441236675e-4	0.13109779287625617	6.2170017173030345	0.1015169060304295	9703	4
cg08182597	16	85274772	-4.7167186534903896e-4	5.640779321935706e-4	0.4030524713641238	4.243028811813062	0.23638903873023712	9702	4
cg08182792	12	50795330	-3.5166661898119805e-4	4.8448165665589626e-4	0.46792363372976725	15.794282507557703	0.0012495920626508193	9674	4
cg08182826	19	46198630	7.266918178415891e-4	4.0270531758670444e-4	0.07114904183141932	1.9832654439886697	0.5758872795915693	9701	4
cg08182975	2	7164527	-1.0289672634962724e-5	2.7111160180104865e-4	0.969724643821644	0.943085207220377	0.8150198444097586	9591	4
cg08183066	16	70333124	-1.1198635969762971e-4	1.9903772344956008e-4	0.5736808184648896	3.2856662036806767	0.34964263006385193	9672	4
cg08183074	13	113296369	-0.005046588531452148	0.0017813185658819264	0.0046104232852069785	1.3031177506229117	0.7283928689416432	9705	4
cg08183077	12	50990377	-2.6318550796746744e-4	7.679801971344028e-4	0.7318254417933101	3.1476318297645784	0.3694185619930804	9666	4
cg08183114	6	32158284	-2.4595324807821024e-5	1.990213295174183e-4	0.9016467589151523	2.6713960325403905	0.44511014508918284	9696	4
cg08183125	14	80678293	-0.0014142602031131993	0.0025063211865636566	0.57256541377195	1.02265661337937	0.5996984660401193	5629	3
cg08183141	19	50706737	-3.8894987764460183e-4	7.359816713107636e-4	0.5971678427473869	1.6743272576086574	0.6426564353558095	9661	4
cg08183291	6	99873747	1.8233267727693435e-4	1.6883871547796692e-4	0.28017682595616494	2.681013520095128	0.44346349647324257	9703	4
cg08183300	15	72770749	0.0011715408779543657	7.258996092107268e-4	0.10654568225006336	2.4153940790816937	0.4907754530570145	9701	4
cg08183303	16	447934	-8.35647682245145e-5	8.175803069905709e-4	0.9185901020746693	4.020088449609677	0.25930309480865343	9701	4
cg08183307	19	46992926	6.121248230711132e-5	2.509579959471705e-4	0.8072964580879587	2.789036116566674	0.4253079491456799	9705	4
cg08183317	13	114261934	3.113123462047493e-4	4.142805860162774e-4	0.4523801387765113	1.4820093696699506	0.6864287396759279	9704	4
cg08183407	15	40804194	1.4741010420014789e-4	3.5833345527894916e-4	0.6807961932477029	6.255547231402509	0.09981803224109757	9703	4
cg08183425	2	86037857	3.684689564438713e-5	4.112311779804331e-4	0.9286039595277312	1.492765029332074	0.6839411617541127	9705	4
cg08183490	1	212004261	6.700954074332923e-5	2.752239333945292e-4	0.8076391563539606	4.091731215914414	0.25172766485822984	9695	4
cg08183577	10	69609793	9.368303370708924e-4	0.001369683814834585	0.4939905606554375	1.6358947607314902	0.6512785860518234	9705	4
cg08183663	10	92783852	2.904421984887264e-4	6.462388301344872e-4	0.6531180553725018	3.075287961522959	0.3801622892870445	9634	4
cg08183724	20	21497429	-3.848523919508952e-4	6.072662348128875e-4	0.52624676635048	2.0867148984532577	0.5546051020732582	9661	4
cg08183793	8	893659	1.5943708941429496e-4	3.9652330112917734e-4	0.6876195824836251	5.332272523123779	0.14902193052864493	9700	4
cg08183916	2	96874535	6.830248216132484e-6	3.3514176422782616e-4	0.9837400976455194	0.7635178182257444	0.8581716823348828	9705	4
cg08184027	11	74207624	7.438691743523884e-4	6.689845943773215e-4	0.2661649486012897	2.305177188876337	0.5115298206550982	9588	4
cg08184047	17	79849980	3.4265438640164675e-4	2.2263055245151208e-4	0.12377582499303454	14.09684612659617	0.0027762488982445233	9697	4
cg08184159	12	114837108	0.0016278811473260353	0.0013115639792227345	0.21454090381685675	4.836718203083147	0.1841513952343506	9679	4
cg08184586	19	1940417	-1.8595400694891839e-4	2.727054114777975e-4	0.49531102761385915	9.779541282657542	0.02053613981244719	9685	4
cg08184652	2	162270993	-5.387170693143267e-4	6.696260565501837e-4	0.42110576333324723	7.083346086103686	0.06928816496475224	9690	4
cg08184722	3	129118333	-1.3875709340088573e-4	1.625540110591046e-4	0.3933232843988686	1.4239907352886085	0.699920930742064	9703	4
cg08184792	12	48592270	-3.6613170868159513e-4	4.162705374552861e-4	0.37910188887495	4.703497952023463	0.19484124763150165	9631	4
cg08184936	11	50219952	-5.680789907089771e-4	3.122292800581166e-4	0.06884601355424744	0.2732526960276839	0.9649778426242477	9645	4
cg08185070	10	573502	0.0016730916918889901	0.0015892106786070757	0.29244111977994175	0.06441782556166283	0.7996449204966926	1335	2
cg08185075	2	119231686	-5.034785060066562e-4	0.0014802833064016545	0.7337638472990947	3.3932115806576957	0.3348786002666853	9704	4
cg08185095	8	74527135	-0.0030660488924939564	0.0014219979421867563	0.031071513555315948	0.005042331542530545	0.94339029301019806	4857	2
cg08185223	2	81417629	2.065250808864701e-4	5.764741953466514e-4	0.7201520780633723	0.755767162257342	0.860014990576095	9699	4
cg08185241	1	209848864	7.924479207582953e-4	9.941587430226807e-4	0.4253906275882683	2.337816173640939	0.5053150670510225	9705	4
cg08185255	10	80063568	-0.0013128474360352127	6.567463385640302e-4	0.045606458425048374	6.229907267767977	0.04438056485420304	5769	3
cg08185345	1	155055102	7.340170300527771e-5	5.006685873109336e-4	0.8834419390007511	1.2721700971085734	0.735751928999864	9699	4
cg08185438	12	133656843	-2.1583180539390282e-4	1.9276253697671415e-4	0.26285137153500365	2.8225693903044835	0.419798057267132	9656	4
cg08185576	14	96721454	8.298806961661374e-4	0.0011560183781907354	0.4728322286035965	3.0677926552540624	0.3812905283106501	9700	4
cg08185661	11	7273498	-0.001061654766520605	4.4186920849841044e-4	0.016276987990881387	5.660708392304217	0.12933627769619602	9695	4
cg08185798	12	85677430	-0.0022001523180809387	0.0013884006198831888	0.11304206695096482	1.9425554899906863	0.5844147111611357	9691	4
cg08185808	16	809910	-1.4249970790608361e-5	6.091161316009575e-4	0.9813355876533076	1.7282454590499525	0.42142109079166457	5808	3
cg08185925	8	125385436	7.275210222159486e-5	3.3272814298131924e-4	0.8269201397920066	1.4523097128909206	0.4837655664511602	5809	3
cg08186005	12	26662704	-0.0014881364858741752	7.33666243925142e-4	0.04252390539129993	4.2998713741122785	0.23085114331530848	9660	4
cg08186124	3	45883676	-8.026636753558051e-6	1.3834041953162258e-4	0.9537319744082708	2.6449541308099542	0.4496629547537432	9686	4
cg08186166	13	95248247	1.7139486470138307e-4	1.4744349420118595e-4	0.24505499541420603	4.559427609132446	0.20705033915013	9702	4
cg08186341	16	70563092	3.8965587237804424e-4	6.417143842062565e-4	0.5437110591604719	1.916735338684691	0.5898671337311704	9673	4
cg08186362	20	60794868	1.0054626444984583e-4	5.081834516212688e-4	0.8431590861995608	1.6108493388658212	0.6569323145939221	9695	4
cg08186384	6	167042138	-3.786743039128372e-4	3.5625683666153725e-4	0.2878159572650277	4.922100747734203	0.17759099155446859	9514	4
cg08186508	14	68067006	-7.348810239336158e-6	1.8710787737571743e-4	0.9686705061988797	1.5062084671611904	0.6808381624502751	9694	4
cg08186548	8	95139521	4.848339622410548e-5	4.145519928310527e-4	0.9068967306126612	4.378232291142346	0.223412266627548	9701	4
cg08186575	19	4371730	3.316311095039837e-4	4.983540111963151e-4	0.505760875420236	2.0822051455570225	0.5555211640074642	9705	4
cg08186584	16	28564487	8.915226027064075e-5	8.547875935501978e-4	0.9169332142434308	0.301457093235146	0.8600811389080177	5088	3
cg08186671	17	1494960	-4.050921507720451e-4	6.264017454005328e-4	0.5178280431564102	0.43777924103289595	0.9323322272416632	9702	4
cg08186790	2	121346485	2.964938839822399e-4	0.0012822338580976622	0.8171343381943987	1.0548837785922456	0.7879749335484666	9698	4
cg08186892	16	81725899	3.3356873860432545e-4	3.945844289814056e-4	0.3979058451549045	9.784118206906896	0.020493226051844945	9704	4
cg08186900	6	30182518	-8.139385630069473e-4	8.036052373419324e-4	0.31112765362292016	0.4770964635555141	0.92389362426710675	9682	4
cg08186915	12	52938420	0.001072238521411353	9.441762002286977e-4	0.25610980574629755	2.6532498342717084	0.4482305443409126	9705	4
cg08186935	14	79844568	7.170758110068942e-4	0.001538659328003166	0.6411873261682226	5.8407642906555735	0.11961968873996434	9703	4
cg08186965	8	2133250	-7.265885515494464e-4	9.507124680837068e-4	0.44471417190445856	0.14417560878330526	0.9304491946988958	5809	3
cg08187034	2	38970936	-2.2450475259770667e-4	4.7006440774430367e-4	0.6329319149485835	3.142311463338299	0.37019971857244943	9673	4
cg08187057	11	119180122	5.232380315565658e-4	3.7063023085250144e-4	0.15802294712100784	2.7525910182269544	0.43136385636053926	9704	4
cg08187083	17	30186506	-3.8112961032158594e-5	2.7455893137515305e-4	0.8895961592134711	1.2469679371443134	0.7417628826215826	9695	4
cg08187089	16	73125864	-9.512679136503822e-4	4.945251543628538e-4	0.054404911851536154	3.6227733669811792	0.3051844320991866	9705	4
cg08187246	1	160054219	-7.029757121404436e-5	8.000974517734529e-4	0.9299869465525383	4.263932152354057	0.23433850286094904	9703	4
cg08187418	2	74425512	3.043000349644777e-4	2.8187492176739943e-4	0.2803395141025154	4.718229140722694	0.19363135280429003	9687	4
cg08187425	2	233470269	-5.49075522903971e-4	5.251041043849722e-4	0.295722289415249	4.382646559579963	0.22299985836952602	9705	4
cg08187585	14	105393182	-1.1075818581949683e-4	1.6638554655071412e-4	0.5056208270341137	1.3672444737880989	0.7132304459925394	9703	4
cg08187687	2	176943914	-4.91914841952783e-4	5.584554485329568e-4	0.3783996332859505	3.236813508316147	0.35653429080392957	9706	4
cg08187736	8	57912015	0.0017074171898144857	0.0016253511341976844	0.29349229902964885	1.7196878143913272	0.4232281400292992	5749	3
cg08187750	12	130824529	-7.988674182637121e-4	0.001465164352626735	0.5855878977742437	2.3340987760712433	0.5060199789143012	9691	4
cg08187814	2	145202065	-4.5809943505770677e-4	8.894699210026084e-4	0.60653540187032	4.134105476553387	0.2473425389783432	9699	4
cg08187843	16	80638015	7.640085741650557e-6	3.660097275453369e-4	0.9833461699562693	1.3641592182704443	0.7139570883677897	9706	4
cg08187983	16	87670386	2.3386799889077735e-4	3.656122693732421e-4	0.5223928571229658	4.783458293589499	0.1883576595760074	9690	4
cg08188069	8	57309394	0.0020404495033552596	9.762368100441692e-4	0.036607258673397314	5.181356411159952	0.15898892785740212	9688	4
cg08188073	7	39991463	-4.107685216060418e-5	1.689719011413579e-4	0.8079289260846667	0.45631674000332023	0.9283781070938358	9704	4
cg08188268	10	116634841	0.001212666810958073	6.102473344664215e-4	0.04690326791896324	0.8819822843042713	0.8297735770910925	9699	4
cg08188271	6	26383004	-0.0010521664627599775	6.412381710710574e-4	0.10083153206264156	0.09212030620031497	0.992765953492582	9704	4
cg08188318	6	34984953	0.0012065227996261823	0.0013035252344362677	0.3546619327146116	3.5342971573686195	0.31634106186489086	9699	4
cg08188330	19	50666484	-0.0016915480629370924	0.0011850758714263207	0.15347173786178658	0.15320004415775457	0.9847652782561104	9704	4
cg08188368	2	233680285	3.9700414017825047e-4	7.232133237145067e-4	0.5830433826628664	1.101217847283727	0.776780098588345	9667	4
cg08188419	16	30022634	1.9118045729649082e-4	2.1020948484308231e-4	0.36309898132899393	1.1247331456262026	0.5698588543224645	5794	3
cg08188555	14	23448951	-2.4564776798957925e-4	3.302662422882479e-4	0.4570052903601187	0.9540412061070538	0.8123706361883106	9692	4
cg08188779	15	45004577	-5.298060868044859e-4	3.4571266402841323e-4	0.1253980782360668	1.5494020983589978	0.6709161707729254	9672	4
cg08188828	18	20514031	-1.804528449437254e-4	1.491122938289538e-4	0.22620949835329462	1.4692398710245158	0.689387729302482	9705	4
cg08188886	14	105633697	-2.9368977635404445e-4	8.691900258525125e-4	0.7354468132659961	2.02692465027562	0.5668372415761124	9704	4
cg08188890	19	52901271	1.95109916846961e-4	3.3845670899018866e-4	0.5642979854186139	1.7940004108446062	0.6162413832015142	9705	4
cg08188893	2	37600397	-0.001169634041849321	9.05456795474512e-4	0.19643982339023608	3.463659408849349	0.17696032847761411	5805	3
cg08188993	8	65489554	1.6350002051256738e-4	4.565920019965915e-4	0.720277616880923	6.400587760695417	0.09366661329642686	9699	4
cg08189043	14	104862680	6.293409232860028e-4	4.454196414194555e-4	0.1576801697137425	4.549790676569361	0.20789183862431931	9705	4
cg08189124	11	1980957	-8.491360623549974e-4	4.263912118280963e-4	0.04643162152513249	0.510699477295437	0.9165345733453713	9703	4
cg08189171	12	6420023	-5.062473111179332e-5	2.1158124329853658e-4	0.8108973733202094	2.0108937154861604	0.5701487546339377	9635	4
cg08189186	19	38793546	0.002188501228055564	0.001187998579463901	0.06544956281986217	0.024317158261842303	0.9989987973316143	9690	4
cg08189280	2	50578420	7.313130775796483e-5	9.11229444241753e-4	0.9360339336879181	4.435487902618095	0.21811730789917508	9706	4
cg08189448	9	118915907	-2.3904855392288875e-5	7.354165363414024e-4	0.9740691759504267	0.34308159899104534	0.9517323975502173	9695	4
cg08189659	19	17622568	-8.218267159556708e-5	1.18249368659145e-4	0.4870586913923435	6.222165410630829	0.10128772122094565	9682	4
cg08189801	17	46670610	-1.9342022941612476e-5	2.0538092666355144e-4	0.9249690831847825	2.2593595070238663	0.5203512225363713	9704	4
cg08189843	14	75056479	0.0016576546761062957	7.802593605704597e-4	0.03362903429736928	4.956142591135741	0.17503691294893192	9706	4
cg08189910	12	123320611	-7.539232905422144e-5	1.3485099883251333e-4	0.5761079705666354	2.319576413462075	0.5087809634380346	9641	4
cg08189989	2	105459164	-2.936246557983719e-5	3.1789032965018484e-4	0.926406733664051	4.975956427861097	0.17356622271831432	9681	4
cg08190109	11	118995342	7.238780434235468e-5	4.7916010439264965e-4	0.8799187072768879	0.5822329279463694	0.9004874181457393	9696	4
cg08190175	22	41814253	-9.564270121275327e-4	4.955987931049145e-4	0.05362650622505258	6.470559288857047	0.09083083190154591	9700	4
cg08190291	21	28339442	-3.74921645568536e-4	2.8334500614336057e-4	0.18576942346112446	2.5025789573765342	0.4748251882884099	9704	4
cg08190298	15	35088160	7.66963218498045e-4	0.0015412984698777055	0.6187600120094792	0.03692859386725742	0.9981333767213504	9706	4
cg08190400	17	8924776	7.628969029326675e-5	1.3628224196788306e-4	0.5756214136234761	4.151974070349103	0.24551439245729792	9456	4
cg08190450	17	800717	2.953514640087472e-5	4.7651892242188377e-4	0.9505779174698694	2.716812232486566	0.437377788264591	9703	4
cg08190545	19	28403514	-0.0010477915456385918	0.0010481756954917089	0.31748790188575354	5.131411171206419	0.16242362743692187	9694	4
cg08190562	6	29528774	6.419142405350803e-5	9.54165263496998e-4	0.9463628156496576	0.10458426695499945	0.9490515766045807	5785	3
cg08190828	16	85024050	2.1542320139921855e-4	2.754056795200371e-4	0.43409516935509174	1.1914520670097244	0.7550551808171257	9617	4
cg08190844	16	2526203	-5.435052079541806e-8	9.179531071039524e-4	0.9999527585439242	0.4863462571233798	0.9218806755713779	9706	4
cg08190858	12	54321346	-7.276345563781949e-4	6.512881107736674e-4	0.2638986610476462	0.8651027662257099	0.8338400832489521	9648	4
cg08190913	8	70978351	2.486406278986748e-4	0.001165324594613768	0.8310415110418918	4.229413562692385	0.2377334793488372	9694	4
cg08190928	6	106433985	5.595356952219504e-4	3.8840021218049047e-4	0.14969309931562852	1.3238556644116095	0.7234762583501189	9692	4
cg08190942	14	102829219	1.262659069215608e-4	1.1588891376177077e-4	0.2759146853585864	3.450206191677237	0.3272778651944375	9618	4
cg08190979	10	134145188	2.0911025734739576e-4	1.7314136691083288e-4	0.22714616933213663	0.2057751982612334	0.9766516424227976	9698	4
cg08191046	15	74900631	-2.8497865244226213e-4	4.7836902097629695e-4	0.5513557872370058	3.647971304669226	0.30207171597978494	9704	4
cg08191073	20	51833464	0.0013170045772074432	0.0012372957596290897	0.2871376633474209	0.0679360087809752	0.9953853923964862	9706	4
cg08191159	7	4834359	1.856616402312218e-4	7.438208389948722e-4	0.8028925822709271	4.915398787443986	0.17809791975511433	9700	4
cg08191490	6	112546178	6.497176754941684e-4	0.001089747261013013	0.551035276371073	6.588408151568957	0.08624035699105184	9474	4
cg08191530	19	17927333	4.7305723636427026e-4	6.111494272228709e-4	0.43890410505255445	0.4331940986918024	0.933303150152412	9695	4
cg08191854	21	45773294	1.2186036749336917e-4	1.976306402847175e-4	0.5374942056840106	1.3541494152116518	0.716316658630079	9701	4
cg08191915	11	124481614	-0.0010864016260014144	6.622972717699167e-4	0.10093169459262083	3.105038935249344	0.3757120588244922	9680	4
cg08191993	11	611942	-1.1713572497734316e-4	4.194109547590317e-4	0.7800251351996734	3.073116166738814	0.3804889076256392	9700	4
cg08192033	6	125476407	-6.278087850931418e-5	4.384902543528888e-4	0.8861519080413086	9.377853837437323	0.024666930573382637	9704	4
cg08192143	17	728927	1.1493110510919445e-4	4.444599239179048e-4	0.7959547015586184	1.92101697402012	0.5889606405829068	9705	4
cg08192285	10	60028801	-1.3381330194868019e-4	1.7884218717881942e-4	0.45432746713895655	1.6864548614109827	0.6399493770932174	9705	4
cg08192337	12	124982002	-9.698840694510126e-4	5.736737853286574e-4	0.09090284152552745	2.1694869908802357	0.5379834616635186	9703	4
cg08192683	7	157551275	-1.0654731988654733e-4	2.617261691978821e-4	0.6839384820496659	2.4388973303724453	0.4864349710885052	9600	4
cg08193082	7	39018178	3.7080706007673283e-4	0.0019961190060824845	0.8526298333806831	3.3113161205447414	0.346070754398369	9541	4
cg08193085	2	197795158	-6.242464153085278e-4	6.1264235983989e-4	0.3082309801697699	1.6622878478117147	0.6453503546011142	9667	4
cg08193100	2	152146125	2.520610488479518e-5	1.496866710848599e-4	0.8662745493803408	0.5987435114132681	0.8967199573890013	9665	4
cg08193132	16	88817001	4.11692003994432e-4	8.057036858878815e-4	0.6093706804473432	0.9499520690156352	0.8133594985202532	9704	4
cg08193141	6	33254927	-1.4841541022480556e-4	4.03240403260263e-4	0.7128308120579503	5.8225585936002435	0.12056960490411264	9704	4
cg08193273	8	110116031	7.141898399023815e-4	4.4847578455116334e-4	0.1112763314814144	1.9777753603611261	0.5770323023240018	9698	4
cg08193293	11	130536640	-0.0012950924188711921	5.412225007367849e-4	0.016715703979860514	3.7062468450572608	0.2949811416838319	9706	4
cg08193322	2	74730586	-1.5051181025491733e-5	2.8235602349154925e-4	0.9574883512913482	3.621093776844352	0.3053929247468852	9658	4
cg08193333	13	27998609	6.839273294566632e-5	2.384599177622245e-4	0.774257664522591	2.7198173695572043	0.25668421505933914	5800	3
cg08193363	13	32605254	-5.015004903530795e-5	2.1646662450463915e-4	0.8167899342311618	0.15806850652409588	0.9840564300318041	9704	4
cg08193365	17	42277699	3.83228028490767e-5	1.2369270007208503e-4	0.7566958095838872	1.1801348619071725	0.75777262848738	9605	4
cg08193369	13	32889315	6.0075866019412395e-5	1.9551701079988256e-4	0.758640382663988	0.19659574204697758	0.9063788795352066	5809	3
cg08193467	3	120627170	-3.723518127330365e-4	3.111524177241884e-4	0.23142887740713652	3.1330901080767872	0.20876521033228243	5808	3
cg08193480	21	43989966	-2.2187696436813686e-4	4.2546824592737777e-4	0.6020262413072965	2.0848807831510134	0.554977534560708	9695	4
cg08193551	9	71863159	5.232663304318406e-4	5.215787783089772e-4	0.3157472631717234	3.6998312455721214	0.29575439504342294	9699	4
cg08193579	3	169529701	0.0012509767935572	0.0012624470621406972	0.3217274497027038	1.0270173673845244	0.7947149372919902	9704	4
cg08193650	2	43451868	5.560156563102002e-5	1.2583941405543597e-4	0.6586010866357297	4.692793883189211	0.1957248015560501	9692	4
cg08193681	12	114234200	-2.871336805212952e-4	6.078818599993142e-4	0.63667618397911	2.9415445745675335	0.4007259405820651	9686	4
cg08193714	4	187555728	-4.6435982734921335e-4	4.8612003044184505e-4	0.33945787134441485	6.220500535346977	0.1013615606300827	9706	4
cg08193821	6	5412087	5.026875294310766e-4	6.304062618115349e-4	0.42521730758526266	0.484470989395621	0.9222895800137266	9705	4
cg08193910	19	54410103	4.89641730033085e-4	2.405758118553147e-4	0.041821624062899104	5.549006286434053	0.1357367040847618	9705	4
cg08194009	17	25707428	-6.491367170841172e-4	7.880081886962372e-4	0.4100708253428641	4.261955850554313	0.23453166927872035	9705	4
cg08194011	14	101996442	-1.5253456827760237e-4	3.2037618803678654e-4	0.6339954318743721	3.4489654844758624	0.1782652370066279	5809	3
cg08194313	10	118032892	9.757845358740506e-6	3.7552296518474407e-4	0.9792695552052769	0.8064592371054513	0.6681586600834669	5806	3
cg08194323	19	50862004	-5.770074627023681e-4	0.0015910098646901136	0.7168533307839001	2.7177415212440383	0.43722072358986236	9705	4
cg08194369	2	202564914	-0.0010235181197105908	8.77325273007502e-4	0.24335791783709004	1.0404032046412328	0.7914768677437405	9498	4
cg08194377	6	34984836	0.0018915456590712224	0.001347443439760546	0.16037740632963313	0.7711988916115826	0.8563427381094371	9689	4
cg08194405	10	3139449	-3.8858862768073485e-4	4.7758164085427886e-4	0.4158402953006585	1.725760226476393	0.631221975700362	9701	4
cg08194458	3	42054606	7.357979988163839e-4	2.8686666279174037e-4	0.010319134556015103	0.5147247903410338	0.9156447331744586	9702	4
cg08194505	15	25684383	-2.507637253050762e-4	2.0246523794153356e-4	0.21551145357871254	3.24491939894045	0.3553827051400386	9685	4
cg08194553	1	50880009	-3.6835049540120653e-4	0.00151547049862916	0.8079587968455733	0.08814902121564634	0.9568826569083738	5808	3
cg08194677	2	69240114	-4.775279341704687e-5	1.649126003178851e-4	0.7721496201482551	5.2433591327951214	0.15482024460942584	9686	4
cg08194879	6	123317569	-1.1634122641854406e-4	5.711081129127655e-4	0.8385790424137722	6.018241766074523	0.11072608851189003	9578	4
cg08194933	16	11271052	5.013006239453214e-4	3.9853183132125954e-4	0.20843932912367194	4.633778509027824	0.20066346928746998	9705	4
cg08194979	14	62229171	2.483690215064584e-4	2.7713538669576766e-4	0.37014540087605996	0.8215037278402719	0.844317012190184	9679	4
cg08194989	8	41655154	-9.257895896633794e-4	6.382782662576237e-4	0.1469335623615576	1.0632264217345233	0.7859579537088629	9623	4
cg08195029	19	9695212	5.043539673857219e-5	1.9175919677475372e-4	0.7925396141952099	7.6086654554673405	0.05483113600360412	9690	4
cg08195176	11	116781303	-0.0013850972519342225	5.271994060067523e-4	0.00860720150651398	1.4714631028096568	0.6888721177917196	9701	4
cg08195247	2	176933286	-9.318990741430518e-4	8.024631878045971e-4	0.24552064186337005	8.133615904515704	0.043329491294615774	9706	4
cg08195279	12	45270834	-7.056528147123302e-4	3.499453607391112e-4	0.043751302031924705	2.323420307164932	0.5080490517898708	9684	4
cg08195405	10	103334202	-2.1171308797885734e-4	1.4909272147258458e-4	0.15560490147599898	0.7175384169485874	0.6985355488344271	5780	3
cg08195412	10	134372696	-3.3728677899826315e-4	4.264285167017188e-4	0.4289688671973375	3.0442334775567286	0.3848553974335335	9699	4
cg08195424	12	5621232	-2.5358369133933695e-4	0.0012361220761105945	0.8374592005904935	2.3949034199619734	0.4945840546209687	9703	4
cg08195448	18	31804723	-4.891833593521748e-4	2.962438578837268e-4	0.0986801729112313	1.655403275173498	0.6468937463387767	9701	4
cg08195491	16	50746063	2.4440104892519906e-4	4.3289038155163145e-4	0.5723597904959172	4.392753312502366	0.22205826483755856	9696	4
cg08195505	3	185826362	-1.9335109826392816e-4	2.2262233173742367e-4	0.3851118158823283	2.262181788549298	0.5198045609715238	9694	4
cg08195512	17	71948430	3.254297968628661e-4	4.00182489454154e-4	0.4161013990841001	2.7972177383648007	0.4239581316811279	9702	4
cg08195632	16	51059377	5.85031109695108e-4	0.001200546261204423	0.6260428459561558	6.096226113061359	0.10702132304744297	9698	4
cg08195758	16	88680780	4.738108354428523e-4	4.3441920160836354e-4	0.27541523326307576	2.4297326074145933	0.48812390640195835	9689	4
cg08195842	13	21278118	-1.8641528190169266e-4	2.2130320526739147e-4	0.3995907390379364	0.46760941277213325	0.9259476284449836	9699	4
cg08195863	19	11307969	-1.3913408711692117e-4	1.422812034169465e-4	0.32813317759886595	4.673337572597964	0.1973403566910011	9698	4
cg08195928	17	76618468	-2.1739203808793315e-4	4.1748763465222245e-4	0.6025653828683604	1.515235774272442	0.6787584123387881	9705	4
cg08195943	3	129694487	-1.940657405987245e-4	2.1447996371580118e-4	0.3655608041974417	1.7923376850033275	0.616603759356466	9665	4
cg08195947	8	125313940	-3.4406525529795824e-4	9.468812884025962e-4	0.7163308741853985	2.0371024466492393	0.5647417743077349	9600	4
cg08195983	3	61235829	1.54158949065174e-4	4.7467783220174736e-4	0.7453586122864373	12.188845889894665	0.006763472416155351	9675	4
cg08196032	14	95239751	2.2410573705719004e-4	4.097614163156379e-4	0.5844353324321615	6.338746621734919	0.09624353783988457	9696	4
cg08196090	15	41836511	1.2803768475284932e-4	2.8174844934118726e-4	0.6495123735724115	4.222659263427914	0.23840303230558407	9675	4
cg08196138	13	114830277	-2.717878793595018e-4	4.7717221320023843e-4	0.5689624115487653	0.12838139032133528	0.988226467444891	9701	4
cg08196359	3	32279722	-5.083515331564079e-5	2.524784802496234e-4	0.8404292091556631	2.573080376868144	0.46222846106601595	9695	4
cg08196512	22	38506737	-1.7797294423561375e-4	3.7714315545225695e-4	0.636999891966229	3.5401797013023066	0.3155882162891407	9705	4
cg08196553	3	181413133	-4.162898757606147e-4	4.2927191575312454e-4	0.3321671309777542	1.342159545033801	0.7191470447003222	9532	4
cg08196561	16	87525539	-0.0020332308885218785	0.0018857119905518374	0.28093121004490984	0.389546782290913	0.9423933187839879	9693	4
cg08196601	8	12869553	-0.0017041200490328123	0.0010040771262703186	0.0896587891959721	8.35814703384412	0.0391617175036498	9648	4
cg08196608	17	1807840	4.681113522264317e-4	9.511979846648582e-4	0.6226287178078074	1.074373797334027	0.7832636722136652	9706	4
cg08196628	14	50319474	5.8441179207448704e-5	1.6223151136829584e-4	0.7186727364127322	0.4155639132412207	0.8123841523877362	5794	3
cg08196642	5	138515409	-0.001148977074594204	6.777612487168308e-4	0.09002735703537729	5.4500018714116365	0.06554614138608979	5806	3
cg08196667	6	29549180	-5.513274258825882e-4	0.00045052788631655915	0.22105163976711956	1.2263609377427187	0.7466890600249814	9698	4
cg08196842	14	65016517	1.4517708917758456e-4	2.618633836664193e-4	0.5793050496076251	4.246936554253024	0.2360044578279395	9705	4
cg08196968	19	38746749	9.034432926131415e-4	0.0012242695121593013	0.4605480072727177	0.4684704929176764	0.9257616504787669	9696	4
cg08197072	16	1316081	-8.638442204273323e-5	6.879300779190282e-4	0.9000711122382501	1.832333842513673	0.6079241335477954	9699	4
cg08197105	17	27284655	-7.524320613718878e-5	7.687501615591799e-4	0.9220297089244089	1.51434954611652	0.6789624447472249	9700	4
cg08197122	8	120868512	-3.4886932041944436e-4	2.3875851533780029e-4	0.14396587437986366	2.7058146237629925	0.4392400642000575	9698	4
cg08197201	12	1099823	-6.375728384126214e-4	1.9747100402597517e-4	0.0012435821751346332	2.1733838823998064	0.5372099255049166	9692	4
cg08197287	4	87952173	0.0023457070435168145	0.0010262656849696758	0.022273437230985432	6.819673295269068	0.07787298668891005	9656	4
cg08197509	8	144658905	-1.2386286907742098e-4	4.539983369903815e-4	0.7849864325769811	6.57647799479961	0.08669470732718505	9703	4
cg08197531	12	12878211	9.720209235835436e-5	2.66064211392455e-4	0.7148626912587822	6.143353982012234	0.10484026561816139	9687	4
cg08197569	19	56040376	-2.637592465309666e-4	3.1315224040922863e-4	0.3996359297810794	8.357650664523199	0.039170484864424794	9703	4
cg08197579	8	74208178	-4.08002521515049e-4	3.386967590965229e-4	0.22834817171492455	2.252748252948451	0.5216334726770763	9679	4
cg08197797	6	138428995	1.1605249867124002e-4	5.364822893843006e-4	0.8287373762570875	6.601467776978309	0.08574562034560443	9704	4
cg08197880	4	1978324	5.39527984390516e-4	3.5130267793218836e-4	0.12458930322711743	1.5891826339761186	0.6618450647420513	9703	4
cg08197956	17	1839469	-1.745450520307738e-4	5.106419790811824e-4	0.7324901735597406	1.1468823426148833	0.7657702241685498	9693	4
cg08197981	16	89595769	4.0643435405676677e-4	4.3128414720145837e-4	0.34599717439041294	4.225539245421599	0.2381173289017786	9699	4
cg08198040	16	34429930	6.712852004641462e-4	0.0014994713274779539	0.6543832543746391	3.925828166363708	0.26958553727507956	9680	4
cg08198071	2	109742356	6.916386981108141e-4	6.320815527686281e-4	0.2738568221121453	5.0673110247333755	0.1669341344310517	9704	4
cg08198075	6	123033536	6.58090741414449e-5	6.656700530386716e-4	0.9212483161485332	1.3974622641114345	0.7061296983359133	9703	4
cg08198102	10	17658575	7.152420801363201e-5	2.2546044831902242e-4	0.7510644102321877	0.8093592823605698	0.847227131700222	9685	4
cg08198132	6	114292539	2.3066222067285883e-4	1.9453723957374018e-4	0.23574198109324002	0.458102833901098	0.9279947617875026	9641	4
cg08198176	3	37494602	-7.251481063684084e-4	5.64186265765575e-4	0.1986877803895191	3.922910627426647	0.2699096123992809	9706	4
cg08198187	12	31882596	-7.707122220658516e-4	9.600453545468332e-4	0.4220976814716915	0.26203359159008055	0.9670032701698353	9695	4
cg08198193	5	81146787	-0.0012079951555140829	4.327286652225644e-4	0.005245196351852334	2.4569735365204903	0.4831171349815341	9701	4
cg08198228	2	109788583	4.88435713231152e-5	4.473696178411849e-4	0.913060154952687	0.5064864302700427	0.9174640777228927	9703	4
cg08198265	4	15708451	-7.522363732935267e-4	5.704392416601032e-4	0.1872705141884272	0.2024323877960607	0.9771956752711766	9704	4
cg08198280	21	43737065	-4.8535065204855687e-4	4.8571309261401685e-4	0.31767176115649126	0.03707407187130961	0.9816337181953253	5788	3
cg08198330	19	15483731	-3.442391760898333e-5	1.4496954803607523e-4	0.8123028969181694	2.199836726539729	0.5319805317067956	9683	4
cg08198370	1	36930120	2.82050990575911e-4	1.6999319913380174e-4	0.09707754224448174	2.08359356565122	0.5552390210273862	9683	4
cg08198377	14	51707975	-1.6120065929791313e-4	0.00156989990815422	0.9182152604801056	1.2206907740430477	0.7480462066953834	9700	4
cg08198430	14	24733757	4.912126042451673e-4	3.825738996124796e-4	0.19915318935730372	2.7741753065358794	0.4277687840546412	9705	4
cg08198470	17	1801637	-2.956414365088106e-4	4.3974975634360425e-4	0.501396094499279	2.4256873382417354	0.48887084580458234	9706	4
cg08198480	5	17216222	1.8506036367031898e-4	5.53688214325553e-4	0.7382044380485927	1.761872728706217	0.6232667905458227	9685	4
cg08198486	3	13612434	3.7467313574561425e-4	4.949433664008105e-4	0.44904864307003417	1.658100333940669	0.6462888651209734	9699	4
cg08198488	15	63333792	-0.0010082022390195816	0.0011421930739534396	0.3774038648530803	7.917976872234267	0.04773764394863948	9691	4
cg08198517	8	101170222	-2.771590097211088e-4	1.3005365145224134e-4	0.033079845122093374	1.2646860036529248	0.7375353186072507	9668	4
cg08198540	14	22963867	-8.311425028034497e-4	5.701948580183801e-4	0.1449380230883356	6.105178862333945	0.10660367935009277	9693	4
cg08198704	6	30587530	1.3551234637929153e-4	1.4825190838045794e-4	0.3606810414314272	5.326814220413479	0.1493718894944121	9593	4
cg08198711	12	4380827	-4.94617220823432e-5	2.9189074304849063e-4	0.8654404460124827	0.24447088803643663	0.9701096436574886	9679	4
cg08198773	8	1697536	-2.4996984932024657e-4	7.10091606178638e-4	0.7248196703776546	0.8512266463252827	0.837179056917992	9702	4
cg08198862	19	11529947	9.741614324623455e-4	8.101285650906672e-4	0.22917854932832862	1.8617623490555415	0.6015878512209535	9702	4
cg08198936	11	70887229	-2.1905816008067368e-4	6.157755480899384e-4	0.7220326511153811	3.8497807500877124	0.27814865070642775	9565	4
cg08198983	5	143980085	-1.1802489338762434e-4	7.049942485459998e-4	0.8670454415687725	3.935144560309271	0.26855304465709096	9705	4
cg08199003	10	127571375	5.915249371070952e-4	6.770366334834349e-4	0.3822832356280075	3.894437660061293	0.27309088784837215	9681	4
cg08199013	16	330010	-1.7713679903176476e-4	8.027761496229511e-4	0.825360851663026	2.028497670849978	0.5665130246917016	9703	4
cg08199021	12	534669	-9.832414375011831e-5	6.013185439763204e-4	0.8701135634063281	0.8445657074592732	0.8387804501353382	9622	4
cg08199056	11	31825605	1.6946378820760906e-4	5.70504148622741e-4	0.7664343170728861	4.346324041901658	0.2264142985313985	9704	4
cg08199133	19	39695034	3.428940199029697e-4	0.001434609794666734	0.8110935407843728	1.4273712055784298	0.6991314970999511	9706	4
cg08199273	10	131934535	6.58158209577798e-4	6.791725961221383e-4	0.33251583141328733	4.281298470971541	0.11757848211340462	5804	3
cg08199352	20	52822374	3.299161101130438e-4	5.678570144522916e-4	0.5612509161305399	2.342627549431919	0.5044038220975916	9685	4
cg08199544	5	140418	-3.3821417509862735e-5	3.2550689243950384e-4	0.9172456562174034	8.83181101410133	0.031612680688403255	9663	4
cg08199563	19	55816212	8.119543030774862e-4	4.615343853549062e-4	0.07853507874484278	4.667388240995779	0.19783683150405884	9703	4
cg08199758	16	3062426	0.0015063497455678758	0.0017105390934215173	0.37851884238606787	2.9345669006783783	0.40182408661482494	9701	4
cg08199893	10	91461201	8.02948707182651e-5	1.6683723982439746e-4	0.6303198780594592	0.5446846134559942	0.9089702665891635	9643	4
cg08199953	16	51183473	4.181728790298104e-4	7.794291924800342e-4	0.5916049538082423	1.0409720596251775	0.7913392769489962	9695	4
cg08200043	14	104856500	1.6872810748465314e-4	6.707082808608216e-4	0.8013757254876009	3.4479074633062283	0.3275814602755635	9702	4
cg08200293	11	569357	4.9916173571387e-4	4.5174566913054544e-4	0.2691761150201444	1.256979868370362	0.7393730784074828	9705	4
cg08200404	15	62359539	-2.4986401430590903e-4	9.017568125331703e-4	0.781714219532788	1.8897243679290372	0.5956071574707915	9705	4
cg08200419	10	134261480	-8.04407317413327e-4	3.319716242263754e-4	0.015387812693628997	0.7522385277986854	0.8608534332983215	9704	4
cg08200420	2	241896967	-5.4257782612770954e-5	1.4461675816110464e-4	0.7075242004256339	5.550462416261782	0.1356513672038865	9685	4
cg08200446	19	12381100	1.046856460243163e-4	5.778169701281775e-4	0.8562306836240832	1.0138455313308496	0.7979017968048172	9699	4
cg08200543	1	2121449	-0.0035713139658440246	0.0023245550133209813	0.124454263490832	1.3036741366272344	0.7282608015469052	9684	4
cg08200546	14	75441107	3.2107828795905525e-5	3.530633777270395e-4	0.9275397145569443	2.3467857877270992	0.5036172888015314	9702	4
cg08200577	13	25086393	3.2956575403478517e-4	2.7378674233301904e-4	0.22869333351735222	1.359337135046873	0.7150933888817217	9705	4
cg08200582	11	442649	5.694500059543163e-4	0.0017534333801558664	0.7453605699856313	1.7102433226584848	0.6346588768778056	9700	4
cg08200621	17	56247036	0.0029845818462588885	0.0015448705005494832	0.05336813197652325	5.658220158700626	0.12947567418759212	9685	4
cg08200625	19	17001002	-7.707862425942808e-4	3.9831857317016724e-4	0.052978034263210225	5.805499902854499	0.12146619674525702	9697	4
cg08200691	13	19581935	5.897000644117785e-4	0.0010092799122236437	0.5590332805326452	4.51089383538958	0.2113206379943166	9703	4
cg08200770	17	80723486	0.0011203785528062992	8.376548237321536e-4	0.18105355300537995	0.652221448711942	0.8843801333035699	9700	4
cg08200835	7	86594317	-9.117920761012861e-5	3.460660847555043e-4	0.7921857240007701	0.6809919396509891	0.8776654667508774	9698	4
cg08200851	6	5472095	5.953344217044515e-4	5.026474637880368e-4	0.23625573189401464	2.875548038904989	0.4112138810989267	9705	4
cg08200952	20	19869979	2.88040200022001e-5	8.637874613040974e-4	0.9733985206700163	1.147128435195887	0.7657109695427068	9702	4
cg08201152	19	1875879	-2.0889509449895322e-4	1.6864748380234168e-4	0.2154753873670986	3.507980671163827	0.3197285286642382	9702	4
cg08201238	16	560855	-8.206449342260261e-5	6.271793351405787e-4	0.8958963937286949	3.217297706662476	0.35932011659058577	9702	4
cg08201311	2	220435003	3.247757813241604e-4	6.455450835754335e-4	0.6148917343914864	1.6979677282394159	0.6373857107051798	9700	4
cg08201421	20	44456151	-2.0992392344972984e-4	4.005850935068535e-4	0.6002484425968106	1.2588486821039124	0.738927269263419	9701	4
cg08201451	16	70760142	-3.1349719259202364e-4	1.8799572630081885e-4	0.09539989275369495	0.40157234314488666	0.9399174943341866	9681	4
cg08201604	8	26171697	-5.292362025463557e-4	9.726450531874733e-4	0.5863584908074323	6.244848697718131	0.10028681141160277	9658	4
cg08201673	17	18167551	2.164880064261671e-5	2.356468507600836e-4	0.9268015818517734	2.9264902842167295	0.40309834167860753	9698	4
cg08201690	4	122744276	-1.0200038387149428e-4	1.8573080521540634e-4	0.582879193325188	6.303683273773948	0.0977347279137665	9704	4
cg08201700	7	158656538	-0.002429927182316817	9.875836223559428e-4	0.013875231096051762	2.0459218141816407	0.5629303729625155	9632	4
cg08201735	2	88849830	-0.0015248786622675142	0.0014261420498854847	0.28496452811821077	1.4203796722156743	0.7007646531271879	9705	4
cg08201736	15	79298769	-8.544100626034282e-4	5.541425443656832e-4	0.12310768851723583	0.25329727219182585	0.9685585472600411	9706	4
cg08201755	14	74960113	1.963422054704751e-4	1.610331524623397e-4	0.2227433482780648	6.886859665770769	0.07559271720803892	9705	4
cg08201851	8	30003660	-6.591596139529994e-4	5.16400903211368e-4	0.20179670917385537	1.3381959732429365	0.5121703540024681	5809	3
cg08201854	19	50922128	4.517802053047727e-4	5.163597325309773e-4	0.3816103247942188	1.2182493805424859	0.5438266775858597	5788	3
cg08202144	8	1004177	-5.83662118424351e-4	0.0021160914044807805	0.7826856728453838	0.6266766689616151	0.8902991164603463	9690	4
cg08202165	6	149744830	1.8871130882194094e-4	9.312098846722634e-4	0.8394072417657434	6.746197164442673	0.08044270902688885	9687	4
cg08202226	1	153896590	-8.221075999188415e-4	9.197503752594614e-4	0.3714087116054671	5.994562071672647	0.11187509206305263	9699	4
cg08202265	7	97366840	-0.0018751216535978076	8.549311754720563e-4	0.028285678469690757	1.7694399903988862	0.6216076071763561	9591	4
cg08202287	2	232259281	-0.0021109933229182024	0.0011154573632771877	0.05842555561574862	4.124639387967571	0.12715865833629109	5805	3
cg08202374	19	47164782	6.111340916484116e-4	2.742465634275054e-4	0.0258531122188467	1.3936203848825728	0.7070308276413088	9682	4
cg08202399	16	14280512	-1.2797120796242424e-4	9.384013048514773e-4	0.8915275907318175	0.6314264726748945	0.7292685479051562	5807	3
cg08202494	8	99961545	1.9803713552670406e-4	6.288204141516657e-4	0.7528115156971302	4.400962944991714	0.22129611642901575	9695	4
cg08202708	16	88355788	1.1195045795889643e-4	1.7277075757944407e-4	0.5170036420464994	0.5499744498633854	0.907782790450341	9696	4
cg08202720	2	239196219	4.271654082497243e-4	4.741403784245243e-4	0.3676276508312046	1.818989076978825	0.6108114439119396	9702	4
cg08202743	11	34182570	2.159716201813664e-4	5.356833919395501e-4	0.686822965720905	0.45337227284149567	0.9290091802476181	9704	4
cg08202769	11	65338440	-1.9113252577647542e-4	2.3434952268483583e-4	0.4147361390785261	0.7382161778345466	0.8641803972719574	9629	4
cg08202836	3	196373751	1.2230934945531502e-4	0.0010601516604330573	0.9081521165669962	4.4336851516963955	0.21828224339748012	9694	4
cg08202895	2	33645526	2.067278252136578e-4	7.064071754703593e-4	0.7697921098193482	2.8417263332564695	0.4166770022803444	9698	4
cg08202972	16	54851464	-4.950276655459755e-4	9.837303136994732e-4	0.614813251512687	0.14042059313093483	0.9865802818031627	9703	4
cg08203127	16	331727	0.001847245875313283	0.001427595529945115	0.19568060164091308	3.0226727916271967	0.3881426705887511	9705	4
cg08203162	7	104546755	-8.434089907469592e-4	6.840498843462048e-4	0.21758913617536949	4.0560897381664995	0.25547080138616646	9689	4
cg08203192	2	45880618	1.245455520039694e-4	5.92032683900035e-4	0.8333793847145244	4.3295626757477725	0.2280061025743797	9705	4
cg08203210	6	26153217	9.703572668004638e-4	8.397049478664217e-4	0.24784762046037498	8.550528724665051	0.03590407869262086	9699	4
cg08203253	4	41753864	6.426143535642706e-4	4.750165968590875e-4	0.17611152659219514	4.091486017060287	0.1292840950966652	5809	3
cg08203284	7	27171528	-2.5146329896936874e-4	2.9702488433482846e-4	0.39721429967472943	2.477256969863273	0.47941528316245985	9618	4
cg08203352	5	146889027	3.1246645902108286e-5	3.708305119346299e-4	0.932848713465928	0.8325599028510253	0.8416643203028878	9688	4
cg08203460	7	11999601	8.758288450911911e-4	0.001055033193636859	0.4064577103037963	7.323282166425422	0.025690318163567885	9258	3
cg08203624	8	125284043	-1.8411915350512314e-4	4.231579210333632e-4	0.6634844539976583	4.173857259452735	0.24329233729965843	9702	4
cg08203715	11	126226154	-3.437389574841911e-4	4.2064599448194567e-4	0.4138317321992761	0.7403502655189143	0.8636745791723576	9684	4
cg08203788	7	25900279	7.192611200795743e-4	6.188311288010825e-4	0.24511776111323877	2.7489396570519755	0.43197447567272595	9706	4
cg08203794	8	142221243	-1.1494391158267401e-4	3.7326435675679896e-4	0.7581261828209794	2.7284107788275045	0.4354207515718879	9677	4
cg08203824	5	126365785	7.909086617661758e-5	1.8880430105363842e-4	0.6752863352425613	9.157733823763653	0.0272656012325591	9673	4
cg08203849	10	126683336	3.2070040381445986e-5	3.376540431151395e-4	0.924331514084032	1.7380271376808356	0.6285128470177731	9704	4
cg08203850	2	74881465	-4.609768878492202e-4	2.596028393149171e-4	0.07578229731560171	0.43568004291131585	0.9327770991849963	9696	4
cg08203886	4	175135604	0.001301034368859941	6.243781471963225e-4	0.03718489524871671	0.9971461397338779	0.8019425070681176	9699	4
cg08204023	5	37835109	-5.634830538389483e-4	3.676523250199862e-4	0.12536163350032734	3.5704527630860543	0.3117389327185675	9700	4
cg08204027	16	84224732	0.001215183754832143	0.001256775526522714	0.3335910438055945	4.619784053678655	0.20185146048695377	9705	4
cg08204050	17	27189285	2.991671312184734e-4	7.306386495687631e-4	0.6822022865282178	3.4535435886632855	0.17785764526995454	5808	3
cg08204129	3	145852537	-3.24405652225968e-4	5.470284920333838e-4	0.5531594291217801	9.993959260872096	0.018617553813044085	9703	4
cg08204131	19	40971959	1.339618677198148e-4	1.4578915989440168e-4	0.35816148356735983	4.021904645207246	0.2591085179287967	9704	4
cg08204280	5	2751839	-2.669277420843978e-4	4.115961124781669e-4	0.5166495729118392	2.8107622837722728	0.4217313165265209	9578	4
cg08204369	17	73150733	-4.408314661632896e-4	2.0263545476406115e-4	0.029593394266066095	0.7904969639579651	0.8517386581217289	9702	4
cg08204402	5	851892	3.1207745930501797e-4	9.252939586356819e-4	0.7359104678488774	4.119100101461744	0.24888734271226867	9705	4
cg08204571	6	3259011	-1.0759796073588034e-4	1.9505971249397794e-4	0.5812118149388142	1.2630075406116994	0.7379354735681798	9703	4
cg08204714	16	87726461	-1.9766578018927435e-4	4.90900920096155e-4	0.6871989398425506	4.697898616449648	0.1953029734525968	9703	4
cg08204783	19	12624679	6.443528742466077e-4	0.0011601923274508178	0.5786316694886193	1.1945947171688889	0.7543010116315385	9704	4
cg08204790	2	59522360	9.328280389532166e-4	5.38774191770245e-4	0.0833822980914352	0.037926356162377634	0.9812154918147977	5808	3
cg08204817	3	122233903	1.7373156470888777e-4	1.3909812293482892e-4	0.2116703087502084	4.263432645086554	0.23438731158244533	9695	4
cg08204843	3	197237154	2.903009222174885e-5	2.0474964037883796e-4	0.8872511271082238	3.918452429154852	0.27040550210179876	9696	4
cg08204867	16	10208426	0.0013616758480509503	0.001682889036553268	0.41844042781551494	3.6634201791460375	0.30017733163569355	9703	4
cg08204939	7	2208686	-2.273266569258132e-4	3.8795147938718467e-4	0.5578978776056327	0.6784067620972749	0.8782707573194457	9705	4
cg08205099	8	1200896	-8.05445124297656e-5	5.144032760132769e-4	0.8755770188016958	0.11004124133999185	0.9906057938562629	9702	4
cg08205110	22	43506474	1.5219577136561362e-4	2.049256728679979e-4	0.45767079387098974	0.63782249815597	0.887721769714189	9705	4
cg08205230	11	67183078	3.69287079674821e-4	2.9648861551142863e-4	0.21293499488430745	1.7386232802322183	0.4192400379680746	5808	3
cg08205236	11	68776740	-1.8050529920156564e-4	6.712764863015959e-4	0.7880077237198659	3.8611421799858867	0.2768539223363341	9698	4
cg08205263	5	112196794	1.031780210961675e-4	1.6944755223512761e-4	0.5425852219116805	2.6775522477481637	0.44405554355334825	9701	4
cg08205361	20	62489590	-7.662345066614957e-5	2.4870476041516674e-4	0.7580138470838902	4.216082631771691	0.23905663339985583	9705	4
cg08205396	8	142217653	-3.3360434022291965e-4	4.889229324829583e-4	0.4950334679288911	0.8071984590917733	0.8477444934735672	9654	4
cg08205443	19	56608801	-2.9836951166920466e-4	4.6144878317129647e-4	0.51789544768669	2.429531058557698	0.48816110039372795	9705	4
cg08205460	10	47654171	2.69978717988566e-4	3.6388288120998237e-4	0.4581245998466055	4.721555749397384	0.19335910383941782	9700	4
cg08205639	5	43040174	5.637969051933135e-4	3.6271870856160305e-4	0.1200976136927011	2.0800642381092014	0.5559564206351499	9705	4
cg08205655	22	18632997	-1.7246333472905795e-4	2.0940842760485952e-4	0.41018165865359585	0.5721149444352661	0.9027852758375008	9701	4
cg08205686	4	1985273	6.567877475145161e-4	5.020215944016825e-4	0.1907763732758157	0.713602431284499	0.8699999520002173	9697	4
cg08205714	13	90419012	2.6133113084140234e-4	8.426747054192596e-4	0.7564689356137856	6.083711435205411	0.10760775525392782	9593	4
cg08205736	7	98630692	1.8508607404249023e-4	3.3786513469440105e-4	0.583822016572703	0.5978410876253596	0.8969264287241524	9700	4
cg08205843	19	12848293	-3.5909341711771667e-4	2.3015508823146384e-4	0.11870703321984628	5.573728804432044	0.13429472278115706	9691	4
cg08205865	1	167883379	-0.0011678820510019623	7.800189797278078e-4	0.13432867528922549	9.7383976346697	0.020925891098231623	9704	4
cg08206079	4	8386188	1.93124232232737e-4	4.1214650899098473e-4	0.6393687984692724	5.313795786003821	0.15020970421983038	9703	4
cg08206092	16	19268548	7.950670741770408e-4	0.0015123280849851125	0.5990800301539125	1.0991133770582127	0.7772881222311542	9659	4
cg08206156	2	240658646	6.224841747360816e-5	4.653318287474337e-4	0.8935827872167645	8.757894243973226	0.032689166039795506	9702	4
cg08206267	19	17862104	-8.19861679351015e-5	1.700340024861011e-4	0.6296815395880777	1.415268522746771	0.7019596399760658	9703	4
cg08206308	17	16119439	-1.9278907892658203e-4	6.341675427497621e-4	0.7611253131525486	6.077985064290489	0.10787711475519314	9705	4
cg08206318	5	134363637	7.559912351180699e-4	0.001069244436006538	0.47954589274537684	3.109606421560408	0.3750328020553283	9696	4
cg08206517	5	536452	-4.0479055164832016e-4	8.523353204284796e-4	0.6348444460754921	0.4140135081642634	0.9373326588532145	9705	4
cg08206536	3	39424697	1.7953159748282718e-4	2.96675023653108e-4	0.5450822303126032	2.809933132488755	0.42186735589924484	9705	4
cg08206623	11	2907334	2.7664503860491235e-4	2.0416382389322853e-4	0.1754127861636694	1.6741389005917529	0.6426985317342286	9644	4
cg08206657	10	14575436	-1.330786215914759e-4	3.098599431858404e-4	0.6675740085595914	2.413893645241372	0.49105356536326944	9699	4
cg08206881	2	12317357	0.0024921528338315755	0.003307098453289354	0.4511033496640465	2.484535208383852	0.47809240178199613	9704	4
cg08206898	10	116581183	3.155957992058647e-4	6.785594444115385e-4	0.6418621659767292	2.696079831394834	0.44089389708129306	9497	4
cg08206906	19	22701260	0.0014258567683772985	0.0014653023515810003	0.3305134224987891	2.8527391677028344	0.4148915344850836	9704	4
cg08206959	4	46391524	-2.9916625839375064e-4	3.1172718901009493e-4	0.3372035180305457	1.0223763478300725	0.7958377592193707	9704	4
cg08207154	3	178197818	-8.890016846906071e-4	0.0010152325512143559	0.3812132101462058	1.4058140148290017	0.7041724614494439	9705	4
cg08207209	6	33217048	4.350496234871458e-4	2.0354909138835362e-4	0.03257194150197835	2.201952202909909	0.531563950483872	9691	4
cg08207253	13	41496979	-7.888405875473868e-4	5.269846662681787e-4	0.13442064291039263	0.402727593277031	0.9396784632976974	9705	4
cg08207256	19	10828848	1.7348923840406304e-4	3.2684281314208436e-4	0.5955551044689604	4.696130774012334	0.19544896267857254	9607	4
cg08207377	19	19281140	-0.0010391638280253586	0.001252023102443616	0.40654571409548906	0.22992679917607048	0.8913987688719497	5808	3
cg08207378	1	6313762	2.5197749719579806e-4	9.494159505770638e-4	0.7906993047050467	4.369993130266707	0.11247812000096892	5793	3
cg08207466	19	42818481	-0.0014547539048945497	0.0014097241393062447	0.30209917034510947	1.811672324089833	0.6123982073266423	9705	4
cg08207566	4	174086461	8.719919771734738e-4	8.598451523648402e-4	0.31052227124771103	8.41714173465764	0.03813322529997944	9626	4
cg08207604	6	35265308	3.187977661371958e-4	3.3196399389947575e-4	0.33688493671300124	1.6462482474242277	0.6489493901773945	9703	4
cg08207660	14	71694874	-2.7052644409513246e-4	3.9750038062320804e-4	0.49614423585942186	1.29075779313	0.7313288913643712	9694	4
cg08207707	11	124630919	-6.225532071552101e-4	4.6995934030515725e-4	0.18527203648865856	0.3513291113142719	0.950102622954424	9704	4
cg08207871	7	893586	5.374520328040328e-4	4.7382096973653615e-4	0.2566714665975132	6.38107985087134	0.09447226768937982	9650	4
cg08207876	2	181844876	8.095825642635154e-5	4.196564956140558e-4	0.8470251201534472	5.144726237408887	0.07635489637660378	5775	3
cg08207895	3	50388901	3.199861042021209e-4	8.695967452976562e-4	0.7128950979480447	4.124314450318518	0.24834952956476056	9704	4
cg08208133	11	113848161	8.267271126636331e-5	8.089785633603955e-4	0.9186027333368991	3.8053067661394415	0.28326946796523533	9705	4
cg08208236	17	74581503	7.579477601772518e-5	2.7427450902491653e-4	0.7822820128814414	2.202745923574681	0.531407712434833	9701	4
cg08208317	8	40842173	7.093568552401144e-4	6.54671708927114e-4	0.27857295879205823	0.8461972042377844	0.8383883018134238	9703	4
cg08208460	19	39687865	5.229108355247236e-4	2.602647554444232e-4	0.04452126829973822	0.24168229175682038	0.9705953603359502	9704	4
cg08208467	17	3527275	4.5205754080010286e-5	4.1322146531322195e-4	0.9128865278358607	0.3961768641002332	0.9410311281057775	9701	4
cg08208505	16	68119244	1.4408919815008892e-4	1.0987751502150715e-4	0.18973548984541963	12.394659273234328	0.006146551364562887	9637	4
cg08208595	14	105793554	-8.692906621256837e-4	2.8578648138667787e-4	0.002352081607367716	5.079523895533647	0.1660657742369816	9701	4
cg08208812	7	106809124	-2.8678660297864133e-4	1.8427484427169095e-4	0.11963720632316205	4.408688298964475	0.22058113095836837	9704	4
cg08208899	2	181931215	-6.839999999999999e-4	0.002229	0.7589468425356749	0	NA	1085	1
cg08208917	15	42565872	2.07765213265644e-4	1.9323547573373953e-4	0.28228883281668166	3.7260803273662	0.2926020976856374	9702	4
cg08209042	3	196295218	2.564617219772876e-4	1.960651965349187e-4	0.19085870054010526	6.096242447152649	0.10702055964171438	9706	4
cg08209099	21	33942032	7.586400636352535e-5	1.5290919283952967e-4	0.6197973031114693	1.799292048357024	0.6150890061206541	9703	4
cg08209104	14	23884544	-4.7701578222987887e-4	5.998083072319505e-4	0.4264504202282454	0.6466004308492007	0.8856862031454784	9704	4
cg08209133	4	48485624	-7.867338589545189e-5	5.557012902644338e-4	0.8874157496104755	6.72772042036093	0.08110166514189383	9701	4
cg08209163	13	28024472	2.567774060614305e-4	2.9418868439400135e-4	0.3827544541851174	14.582065832620112	0.002210983400939707	9692	4
cg08209184	20	35444560	7.441212021913615e-5	1.6063787253167697e-4	0.6432002351978923	2.524886592002989	0.4708103032936416	9701	4
cg08209316	3	129698774	-4.848931233077326e-4	4.0114816949264587e-4	0.22675385414753502	5.1162046547367135	0.16348316429466025	9703	4
cg08209336	2	128409268	4.931373468814383e-4	3.8693976898514215e-4	0.2025021893494421	6.34699734870024	0.09589583494502138	9670	4
cg08209365	11	94902460	-3.478352840643136e-4	0.0010296041775253529	0.7354882963978334	1.3411900792040319	0.511404181490975	5621	3
cg08209388	2	242212472	-9.020544969651632e-5	1.9985338038502488e-4	0.6517314491421728	5.1237182319616466	0.16295883417001228	9668	4
cg08209422	1	39407567	7.135463074404467e-4	0.0013522358112483953	0.5977222194755799	2.355146943008392	0.502038610306324	9701	4
cg08209473	16	48399769	8.529929799514978e-4	4.1569433646372253e-4	0.040172420842870794	9.057963926374683	0.028530069235630683	9706	4
cg08209474	16	74700787	9.947747509461709e-5	1.6292219591622993e-4	0.541475875250632	7.147305218910331	0.06734795099075701	9666	4
cg08209691	8	143868049	3.8106155582761156e-4	4.826302253707189e-4	0.4297895757471989	3.3156403458012433	0.34547172545690447	9699	4
cg08209711	6	32825499	-1.396389492993116e-4	8.15185770345216e-4	0.8639901694267058	1.637197157014046	0.6509853307500072	9702	4
cg08209724	17	30677138	-3.9648530227553053e-4	3.3276531536950926e-4	0.23346274600688455	0.764335291887144	0.8579771350902468	9705	4
cg08209764	11	134284505	-2.618805790553309e-4	0.0011049359583223165	0.8126492377012986	2.56976919779507	0.4628140621245385	9702	4
cg08209769	15	65054317	-2.8260829968920753e-4	4.228889361518482e-4	0.5039547545237565	6.829239628943951	0.07754430310285619	9704	4
cg08209777	4	1208310	8.467592816634534e-4	4.5414934751606344e-4	0.06225219404891011	2.4836910917287893	0.4782456798103725	9643	4
cg08209934	16	69966975	0.0010908667134508201	0.001901950195973894	0.5662712237563444	4.7379155001825595	0.19202540803273366	9705	4
cg08210001	7	99699645	2.573627607019551e-4	2.312421138367726e-4	0.26572646783077924	0.2841031953116566	0.9629899780559094	9630	4
cg08210228	5	134240777	-6.20711029674295e-5	1.9673875990859865e-4	0.7523819576183824	1.970318536700489	0.5785900021134106	9387	4
cg08210297	2	233320854	-1.668421930925697e-5	3.708265645702201e-4	0.9641137059590098	6.401032697810344	0.09364831511642807	9706	4
cg08210300	13	37575268	-3.924012311002394e-5	5.629225100389959e-4	0.9444261862081067	2.2174195297939523	0.5285254221497592	9648	4
cg08210322	2	231903056	2.0611435974280362e-5	4.4710958683889324e-4	0.9632311092879531	2.764852029433604	0.4293186288912016	9703	4
cg08210342	8	57232675	-1.0764655909273006e-4	4.3872888807671047e-4	0.8061776288537151	0.13773830570334716	0.9334488112028275	5805	3
cg08210399	3	180784531	-0.001218564752600193	0.0013509734630479376	0.36706210176539683	0.2759063106228007	0.9644942750557395	9706	4
cg08210429	5	1257676	-9.59952135498772e-5	5.222842998663666e-4	0.8541713186283886	2.6197258889145325	0.45404183381208146	9705	4
cg08210474	8	97657381	-2.0295087114140887e-4	2.5802538177041465e-4	0.4315430529324597	0.5078384140418493	0.7757544750297422	5808	3
cg08210506	14	81456824	-8.322747272988333e-4	6.153854181126175e-4	0.17623310835094663	5.94566834433042	0.1142837071976666	9686	4
cg08210507	7	2109244	0.0012730571883889587	5.242021212657023e-4	0.015158846080769726	1.8676644928645336	0.6003222162395746	9706	4
cg08210568	3	15141216	-5.7393058367429765e-6	4.280218931974056e-4	0.9893015605794911	0.7227635333888399	0.8678371215388064	9704	4
cg08210629	16	22173715	6.379085589776841e-5	2.413735293107671e-4	0.7915620648187642	2.302973186665361	0.5119515626461458	9696	4
cg08210637	16	58160654	1.50476319358977e-4	3.603579023482581e-4	0.676258145661045	3.7352270218030186	0.2915107435466482	9704	4
cg08210681	11	130026698	-2.7470130903546234e-4	5.963757713996046e-4	0.6450728227593427	0.778647625300921	0.8545671239527624	9627	4
cg08210688	2	63276723	6.252308862694637e-4	5.791979389393823e-4	0.28037511632983225	3.837765477735986	0.27952382612337523	9692	4
cg08210871	14	105676846	6.908541609780992e-4	5.04507432589228e-4	0.17088561747400433	1.9883923429031785	0.5748194094661188	9705	4
cg08210950	5	73981113	1.2223230390149574e-4	2.049422800026405e-4	0.5508926321564931	3.5277171895309904	0.31718504688867666	9632	4
cg08210975	8	99435204	0.0010486407878987703	8.01137213341154e-4	0.19055457262113412	1.5836778827470563	0.6630963871204968	9706	4
cg08211028	10	109674963	-2.7236502976758054e-4	4.996055227815495e-4	0.5856433653402251	0.9003481400465966	0.8253437940127334	9702	4
cg08211051	11	2871939	-0.0010497935783601144	0.001312972918228078	0.42396888187154413	3.200627624150015	0.3617146070440082	9681	4
cg08211068	16	89884155	1.7718834622429034e-4	2.4178113451709939e-4	0.4636523390904189	0.14359070366760812	0.9861363683602182	9694	4
cg08211091	4	2061923	-1.1687035043517056e-6	3.7307399870477033e-4	0.9975005254711654	5.084389667772783	0.16572099230982637	9702	4
cg08211120	16	3900334	4.0392989608910005e-5	4.1995259707155156e-4	0.9233739292955749	1.7556362530382643	0.6246362309636703	9685	4
cg08211145	7	82074180	-5.0867411428709704e-5	4.885389971841053e-4	0.9170729319287192	5.42993044608756	0.14289013847836982	9703	4
cg08211199	19	55458886	-2.211320255396563e-4	4.39085005234654e-4	0.6145283791062143	2.5666294100418265	0.46336989896611525	9702	4
cg08211301	16	31216531	4.638079208364332e-5	5.120871295782856e-4	0.927832624459397	2.869897023851118	0.4121224955192031	9703	4
cg08211306	6	46097784	1.6986020473587387e-5	1.4541487966590713e-4	0.9070100285193339	1.8450217379682075	0.6051870479217742	9668	4
cg08211413	14	24785847	-1.8561870902766926e-4	4.6673771624623073e-4	0.6908558875619801	5.56359353088758	0.1348841114898798	9704	4
cg08211704	8	124007664	-4.673600561860454e-4	5.885431879349357e-4	0.427139284157469	4.324875379660741	0.22845308790251137	9704	4
cg08211722	22	50708924	1.5312130539917233e-4	1.4019708080029866e-4	0.27475130303501066	2.736622703369849	0.4340394834104635	9616	4
cg08211801	19	14185904	-1.4020009173104743e-5	1.327212231503062e-4	0.9158719375832138	6.080121566951053	0.10777654165486242	9704	4
cg08211837	10	99621571	2.1556934456333938e-4	6.429501337737691e-4	0.737412678222853	1.227568830615954	0.7464000436141065	9704	4
cg08211853	2	3658933	-0.0012466305063398905	0.0015498309761460968	0.4211859427398671	2.5985584196614075	0.45774233058305835	9706	4
cg08211895	2	48828358	-1.7912005957946826e-4	0.0018784272076380207	0.9240317445370605	2.183847402421826	0.5351369329388955	9705	4
cg08211972	14	35008877	4.444981669230685e-5	1.3714344656527786e-4	0.7458533529558986	2.8703778981277184	0.41204511163413304	9705	4
cg08212128	3	184347978	-0.0010980046557203943	5.509344041841545e-4	0.046262959999672774	4.37172723801404	0.22402129040248747	9703	4
cg08212172	2	24216636	-3.598210094478898e-4	9.047791234943463e-4	0.6908591986317694	2.057227695308896	0.5606142360213647	9683	4
cg08212230	5	54455564	3.1404635915020454e-4	5.936975922758019e-4	0.5968284300729356	0.6765100857303289	0.8787146074250058	9452	4
cg08212266	7	101513100	-1.5012450894848642e-4	5.507525825904844e-4	0.7851755711808106	0.2908007233264914	0.961749228362794	9699	4
cg08212398	19	17845244	-1.5189611206341226e-4	3.8941774039943206e-4	0.6964925062620255	0.8052396026178662	0.8482133834126756	9706	4
cg08212438	16	898973	-6.191544420671253e-4	0.0011807286682975842	0.6000119420832153	5.808122464570147	0.1213279446800914	9701	4
cg08212713	7	77428059	-2.4345694409967355e-5	1.44854364521448e-4	0.866528094099268	3.3986620931463003	0.33414508537392923	9690	4
cg08212772	14	21549755	-2.8854596610022987e-5	1.2100362315054604e-4	0.811523870446977	0.6579799855418657	0.8830400793597089	9694	4
cg08212821	22	31503747	1.3779662238712448e-4	1.5338284330073583e-4	0.3689811064378961	1.4800229029359233	0.6868886494881976	9681	4
cg08212862	5	140530606	-7.856668580017479e-4	0.002170724409762392	0.7173986355568279	2.0362224403088245	0.5649227414646308	9705	4
cg08213047	15	72410702	-2.783015552988083e-5	1.077545806070725e-4	0.7961958161110014	2.190871513795828	0.533748635778752	9702	4
cg08213098	1	35395837	5.0460351858041626e-5	2.211753640893303e-4	0.8195324686003551	0.5488908346301111	0.9080262543546552	9700	4
cg08213221	3	140400911	-3.055331870342893e-4	5.321870392397768e-4	0.5658942746869546	4.030229028388875	0.2582183879006405	9677	4
cg08213233	11	1981302	3.6129367187157953e-4	2.804419767430297e-4	0.19764121411252444	0.13484080480624758	0.9873511674836669	9701	4
cg08213337	2	178937673	5.290048575237446e-4	2.470087028320826e-4	0.03222209092373687	1.081597818191391	0.7815181976288952	9690	4
cg08213351	2	128283535	2.426683316081167e-4	1.365119486872855e-4	0.07546392542413143	2.3248427043975015	0.5077784176574729	9697	4
cg08213375	14	104286397	0.0018589001126231644	0.0010109652204005563	0.0659537393241627	1.0692301110586715	0.7845067627643914	9703	4
cg08213590	6	99236007	1.3300823646480723e-4	0.0020906097018235873	0.9492714171455022	5.314587172092793	0.15015864724707972	9681	4
cg08213607	16	3627243	1.1572725961194338e-4	1.6436376158861338e-4	0.4813752924621681	3.5331061389537477	0.3164936813277517	9703	4
cg08213608	4	3748254	0.0011181677490241647	6.164742918407602e-4	0.06970685407609689	3.484330002824895	0.32280016102520226	9699	4
cg08213619	20	30071726	-3.4763699588282025e-5	3.8928748111352206e-4	0.9288428254466541	0.22501830486261762	0.9734528798111912	9685	4
cg08213689	16	28893874	-3.158803064105433e-4	7.879597399940072e-4	0.6885056667789295	0.3497535207868754	0.950414945840725	9704	4
cg08213792	16	77747559	2.724840339885254e-4	5.14642587987259e-4	0.5964845401501278	0.7201172933653615	0.8684622663353709	9704	4
cg08213909	5	112417701	4.671276673808374e-4	5.839718497143691e-4	0.42376021982698703	4.487110419662351	0.2134428940833261	9705	4
cg08214023	10	7763676	-6.859471753772058e-4	5.708195557310408e-4	0.22948432005223263	6.091457060069689	0.04756164927264713	5798	3
cg08214029	17	34391478	3.7163018401317906e-4	4.482101777656629e-4	0.40702368038907577	12.880872717244582	0.004901436915292467	9705	4
cg08214060	11	132107534	7.280569884814574e-4	6.147154977694634e-4	0.23626251443363275	0.9487925290267585	0.8136398872063134	9706	4
cg08214126	22	46835065	4.978057141708517e-5	1.930040304531589e-4	0.7964647628238288	5.03399961104311	0.16932438793400117	9660	4
cg08214192	3	189841723	2.808622577924817e-4	5.454680616571318e-4	0.6066219363766782	1.0671237576659465	0.7850158722526592	9706	4
cg08214245	16	15829296	-2.088053787094232e-4	4.3364142373132956e-4	0.6301496554018575	3.4288394047950463	0.3301093627060219	9626	4
cg08214267	19	47843887	1.0914379208034208e-4	5.885847955745295e-4	0.8528884306882685	1.7146322651302244	0.6336856229396907	9703	4
cg08214329	16	1599072	-2.922664856830193e-5	3.4634208629635984e-4	0.9327490208334939	7.884121102028359	0.04846827469272394	9688	4
cg08214423	11	32354958	-4.296096136073656e-4	3.617266160037413e-4	0.23496588429050302	1.9400176992914284	0.5849491101878237	9702	4
cg08214518	7	1990114	4.957956244276396e-4	5.425458713115859e-4	0.36080527844809634	3.37167833476122	0.3377903028945058	9701	4
cg08214584	17	68166140	-2.4030474151042595e-4	2.2806172500173182e-4	0.2920281169708882	0.9710176519072474	0.8082643385718842	9703	4
cg08214688	19	42412439	-5.326146531351777e-5	1.505677345083584e-4	0.7235355599860233	0.5606651467726791	0.9053751120442084	9701	4
cg08214689	17	16256389	-2.4165094101875658e-5	2.48798851412752e-4	0.9226255135977959	3.2545667188650342	0.3540163341206831	9700	4
cg08214693	8	144885540	5.030556652970439e-5	2.0058135098077973e-4	0.8019696524278824	1.0545514187155258	0.7880552968432439	9580	4
cg08214808	11	45922166	8.512295508616605e-4	0.0018741828975446784	0.6496942224104536	11.278051722920377	0.01031355065149617	9688	4
cg08214847	6	166582464	-4.282511185578008e-4	1.9297698209584625e-4	0.026474319251909698	3.3100606916458264	0.346244836648038	9693	4
cg08214927	14	91765824	-3.720961862440047e-4	0.0013181096983950046	0.7777170812915335	10.776481858583962	0.012998009412331816	9705	4
cg08214995	16	22826243	-3.5676641628726974e-4	8.161737531693215e-4	0.6620238390298046	1.6006922149974552	0.6592328747836778	9703	4
cg08215036	10	62188287	3.8071142332570115e-4	5.460846318203728e-4	0.485699160529051	8.18154534242339	0.04240499611277099	9706	4
cg08215169	13	112144901	3.1071939040048976e-4	0.001731992286405309	0.8576236430735192	0.28089500730545947	0.8689692814485819	5809	3
cg08215191	13	51795926	3.4364007735444076e-4	2.546816149903567e-4	0.17724292732636493	1.2585181207667302	0.7390061190907365	9699	4
cg08215255	5	65800059	-6.376882112276153e-4	4.662592600444418e-4	0.17141579136767324	0.532171936366989	0.9117686141357957	9706	4
cg08215334	17	44799588	-9.139481600840164e-5	2.6712567650739687e-4	0.7322443050385743	1.1393094843197067	0.7675940808790399	9655	4
cg08215366	7	50133000	9.727342093132082e-4	0.0010771201070054494	0.3664792089646812	1.8383942875539294	0.6066157611059873	9698	4
cg08215575	2	96874731	-0.00015002391555796304	1.563385918339327e-4	0.33725205130912883	4.812322645182408	0.18606705358204506	9680	4
cg08215774	11	17803421	-2.203536294168005e-4	4.7969802353874585e-4	0.6459763482091162	2.9666784413803713	0.3967912892861844	9704	4
cg08215788	2	37898101	-7.29007588733183e-4	4.5185718477111796e-4	0.10666666354382338	4.005348462347143	0.26088717152058677	9681	4
cg08215811	5	139742900	-7.28915171567576e-4	3.0319758339768965e-4	0.016212650577428624	0.8235748557690223	0.8438203248128586	9704	4
cg08215831	8	67090776	-0.0037373938810992017	0.0019876587515911723	0.06006726289740937	2.104172296550883	0.5510691406175179	9706	4
cg08215918	13	37005557	1.8806426031282224e-4	3.2638841770275e-4	0.5644815498720874	2.2339120296974917	0.5252996831624992	9704	4
cg08215925	3	71633214	-1.2363951226384992e-4	2.5505728190055953e-4	0.6278523177320801	1.8337606997076659	0.6076159309844786	9671	4
cg08215954	22	30962134	3.874845651073595e-4	5.756429029924929e-4	0.5008623155970908	3.484691234233696	0.32275305086293193	9704	4
cg08216000	9	139906382	9.70205727454486e-4	5.463459536918883e-4	0.07576450466146772	7.423456794410562	0.05955813711941056	9701	4
cg08216021	8	110552896	9.245621893193104e-5	4.819735631277275e-4	0.8478766216941086	3.176148875778637	0.365255688410045	9702	4
cg08216050	16	704013	-8.721930070738132e-5	1.6864016874240534e-4	0.60502232412684	3.2332107409618405	0.35704716435199857	9678	4
cg08216099	2	1725761	0.0015448748904688262	0.0011074796359564765	0.16303196014253854	0.8427366507528727	0.8392200141456978	9706	4
cg08216131	20	2637503	-2.8079619930047504e-4	4.0288597632919513e-4	0.48582660088748725	11.69368497585585	0.008509632073541674	9706	4
cg08216291	10	104474196	4.234762992793054e-5	1.1960841793931292e-4	0.7232997234125542	0.2833293025747948	0.96313267829163	9593	4
cg08216304	8	26483122	7.955738772752076e-4	6.71287395174505e-4	0.23595954596481802	2.4390830670530046	0.48640078945757265	9706	4
cg08216306	16	11443033	9.768543041514792e-5	4.836091591056626e-4	0.839922575595491	1.2788707022552779	0.7341564473227844	9705	4
cg08216368	11	237063	-1.289017399917837e-4	1.7572906520157706e-4	0.46323801702263834	3.590790132754684	0.309176439854118	9698	4
cg08216447	19	58898687	-2.2003613943254952e-4	1.5634122068634227e-4	0.15930595752230164	1.0835213985566297	0.7810534989368186	9656	4
cg08216465	5	134181529	-1.8480207517839185e-5	1.6945935031184903e-4	0.9131597182586825	3.9232439933745757	0.269872564863889	9661	4
cg08216584	4	72056209	7.41713452736541e-4	5.682376404937343e-4	0.19179499067015285	2.7245228030134774	0.43607597436148754	9702	4
cg08216684	5	77144016	4.1986954109114624e-4	0.0012662598010156779	0.7402045650945039	0.05556389189038298	0.9965740583026591	9697	4
cg08216768	3	127175552	-0.0011281755847422639	4.4292478936151217e-4	0.010862099854425693	2.3561477826213117	0.5018498948961668	9698	4
cg08216792	13	108868060	-2.0199252811379197e-4	1.4038062177741965e-4	0.15018117600647016	4.459575592346401	0.21592451908839208	9705	4
cg08216899	19	38818130	-9.590872020195948e-4	4.2357502544632564e-4	0.023557661686031968	2.6605988131164313	0.44696469244947995	9703	4
cg08216943	4	24468082	6.184043134467298e-5	5.208269699752994e-4	0.9054852442219223	3.751305222035204	0.2896011831403137	9704	4
cg08217024	14	48145108	-4.691221386038503e-4	3.21754304134511e-4	0.1448368052653349	4.296193790907516	0.23120579460009913	9692	4
cg08217124	5	172662350	2.3612600568378864e-4	3.1086142451236396e-4	0.44750205229373313	2.628791184952254	0.45246442268571674	9661	4
cg08217163	2	66809959	2.821978935458324e-4	4.2371944472438793e-4	0.5054099790461875	4.727113465093116	0.19290505709472752	9655	4
cg08217227	5	42423615	4.3240173983193753e-4	2.1260795495566838e-4	0.04197191586653133	5.24036054315726	0.15501945611887802	9696	4
cg08217234	19	4042688	2.026966352768769e-4	4.2371117450010974e-4	0.6323769382915452	0.10606793403252204	0.9910994365387068	9701	4
cg08217239	8	53626939	6.422262649349958e-5	1.8082110847052326e-4	0.7224606082363403	6.063086667711712	0.10858093805953681	9660	4
cg08217285	17	27917879	-1.9757920552069768e-4	7.333093719080786e-4	0.7875949608947308	5.266132337287093	0.15331517046573143	9705	4
cg08217358	16	88793618	4.8253628254687776e-4	3.504584968370085e-4	0.1685520097414657	6.538910071997815	0.08814055302189726	9705	4
cg08217388	3	55516366	-6e-6	0.002044	0.9976578764727504	0	NA	1071	1
cg08217409	5	86423923	6.719625115944537e-5	8.569159910425812e-4	0.9374968432025829	4.7783631368017065	0.18876472238687605	9547	4
cg08217447	4	39063331	4.054831776922209e-4	5.044213830119614e-4	0.42147897302711657	1.1272791831560869	0.7704931940951542	9703	4
cg08217526	14	98445245	-0.002727662476664404	0.0019879360130574788	0.1700298867846606	1.7965278172582946	0.6156908130505242	9706	4
cg08217545	19	3388013	-0.0014788391825436235	7.606033930606848e-4	0.051859600710982744	6.555092072412815	0.08751494680536058	9699	4
cg08217581	16	67515036	3.9107447032772906e-4	1.9901491277169359e-4	0.0494083252018165	5.294587551429728	0.1514539824855344	9667	4
cg08217589	20	31025866	4.980389613379599e-4	5.983385534164709e-4	0.40520022478481305	3.727604727870108	0.29241995736255844	9702	4
cg08217593	10	4056955	-5.04611015344608e-4	7.492550777649314e-4	0.5006396718390557	0.841880712000125	0.8394256900324428	9690	4
cg08217660	17	79849628	7.609155673261007e-7	9.397448227267072e-5	0.9935395637774954	5.1091267617356895	0.1639785422021156	9655	4
cg08217733	19	56164466	-2.5373276168591725e-4	7.930161211491469e-4	0.7489992998184183	6.479374071369747	0.09047949843494636	9705	4
cg08217910	2	120188912	2.45064782505855e-4	0.0011570429276462429	0.8322609846622027	11.632877868649631	0.00875265046434242	9702	4
cg08218061	5	16934520	-2.153530383710846e-5	4.322139111835493e-4	0.9602613912701645	5.505315176157117	0.1383210563999454	9696	4
cg08218101	4	15704393	-0.0011918666528930159	5.109278741863544e-4	0.019661305812373693	1.317719705901378	0.7249297194025816	9674	4
cg08218206	5	106722289	3.195729300129376e-4	5.133857203959115e-4	0.5336255394497906	0.1005883389287285	0.991766727428307	9705	4
cg08218486	14	89060821	-5.169240020490405e-4	5.631894745845572e-4	0.3586968967115744	0.45188638392919256	0.9293272193071551	9698	4
cg08218588	3	88181514	6.074478481876618e-4	5.316337434030475e-4	0.25320225767535043	1.971305055303958	0.5783837579929603	9698	4
cg08218646	10	1692977	7.649401210299088e-5	0.001168369022661998	0.947799183630213	1.32045918333026	0.7242806692678292	9654	4
cg08218734	10	128993810	3.6572601319246337e-4	4.023205579689348e-4	0.36332831243796954	2.258042422318062	0.5206064823559463	9695	4
cg08218799	14	24804930	-8.117120272600364e-5	8.674215651876017e-4	0.9254447275120021	1.4842549328687058	0.47609995065095745	5806	3
cg08218877	16	1453321	2.011914591496696e-4	4.6100375536497e-4	0.6625317156890239	3.6344745153116094	0.30373544644712264	9699	4
cg08218914	5	73207511	4.1469049787416415e-4	0.0011317825280512397	0.7140630734429567	0.4590345089876265	0.7949172526246924	5705	3
cg08218944	8	49731668	1.7784906488465727e-4	7.867967774744997e-4	0.8211688059924517	1.6580973552496485	0.6462895329866754	9700	4
cg08218971	16	29826754	5.273061792554909e-4	5.918367251020562e-4	0.3729476104790938	1.0059512933581525	0.7998119223731507	9701	4
cg08219107	4	78741208	-4.091046490939118e-4	1.9778183615794283e-4	0.03859639290181791	5.086572739170965	0.16556652171025188	9705	4
cg08219183	16	57281660	2.277660208570597e-4	5.42220536749105e-4	0.674440461142179	5.510537769675428	0.13800969885381917	9681	4
cg08219213	14	94641222	2.0402839318408547e-4	3.994993791045746e-4	0.6095540229753913	2.944968489087494	0.4001880090361331	9676	4
cg08219218	4	151503501	7.3221869378216e-5	4.633679293037805e-4	0.8744402411102569	1.6339365491954658	0.6517196483262857	9584	4
cg08219219	19	15337971	-2.2348037848927187e-4	4.2268370242179985e-4	0.5970012581628925	3.9801008648649803	0.2636209097022101	9700	4
cg08219241	5	38597870	-4.5132123350180125e-4	5.461283834078028e-4	0.40857645769862144	0.6235244273599252	0.8910265032824272	9706	4
cg08219302	19	39936306	-3.039289724841387e-4	1.830390722508071e-4	0.09682204221721531	3.435221956261379	0.32926130766472267	9659	4
cg08219438	19	47925480	4.995329346099277e-4	3.047734762137787e-4	0.10120696828926722	1.629525703400144	0.6527137487864646	9695	4
cg08219486	17	78802104	2.9088004394055555e-4	4.3818851394437046e-4	0.5068029749374903	3.8694499824990243	0.27591062335905603	9705	4
cg08219531	3	72495966	-1.5422362302435456e-4	2.419726125997884e-4	0.5238904881798864	0.08002419515595019	0.9607778159974716	5796	3
cg08219589	12	32616213	-3.371390326373182e-4	6.979652058489953e-4	0.629073520417736	5.479389659596599	0.13987655398419602	9586	4
cg08219700	8	58056026	8.122038906954603e-4	0.0035720698409952268	0.8201311765152791	1.6509012655792592	0.6479041511459527	9660	4
cg08219773	3	19975738	1.9523817523261572e-4	0.002228283320874974	0.930180135744543	4.610917312713308	0.20260753736596002	9691	4
cg08219814	8	1327367	5.104527948969671e-4	5.017861546927447e-4	0.3090242520453993	3.7066302999879213	0.2949349823123987	9649	4
cg08219991	14	100054932	-6.853994070128861e-5	5.712041055714504e-4	0.9044894607461913	13.620841975703357	0.003469428766816657	9700	4
cg08220120	5	138727711	-0.001984137505690631	0.0016230229132563876	0.2215204680849055	8.436847921927635	0.037795587024220194	9682	4
cg08220122	8	141000016	3.4793882242436825e-4	4.0756469729077884e-4	0.39327009142175456	3.607556081510676	0.3070780338281039	9704	4
cg08220136	13	79168325	3.22005738849132e-4	6.150295865946758e-4	0.6005836491087109	0.9914462658003247	0.8033216974889649	9706	4
cg08220149	16	15766327	2.4088396988891108e-4	5.207552540852145e-4	0.64367507795823	11.019290069621698	0.011622022866950186	9703	4
cg08220243	22	50499398	7.324883552221613e-4	0.002678963515376663	0.7845286158130325	1.5423082548100906	0.6725405885199273	9675	4
cg08220261	8	120845378	-1.14263736267073e-4	1.4081004966703107e-4	0.41709334675058884	0.6414377583905135	0.8868840091785765	9705	4
cg08220432	4	84453353	2.0113303778089813e-4	6.523909502818146e-4	0.7578530073096619	3.5334860079695183	0.3164449970805284	9699	4
cg08220519	11	10562913	-3.6902358552199616e-5	1.8273306450220512e-4	0.8399583106806323	1.0582436507146262	0.7871625695413637	9641	4
cg08220548	18	76160443	4.434932765199921e-5	6.755327995505972e-4	0.9476557743063905	5.75012729736519	0.1244205278043277	9704	4
cg08220598	19	28284952	3.4185160682274435e-4	4.2403375511628405e-4	0.42013352978484114	3.4954267386872666	0.321355742025001	9614	4
cg08220614	19	54491255	-1.9933490131612095e-4	9.240781762831907e-4	0.8292121204520402	0.3254164556451938	0.9551795570591025	9701	4
cg08220628	4	85504480	-5.294261250887603e-5	3.0844210594051485e-4	0.863716456167664	0.5734059628000698	0.9024925536754647	9687	4
cg08220649	7	112726774	-2.6869889543886015e-4	3.51431209395691e-4	0.44451893417133076	0.9044773034843019	0.6362023208140815	5809	3
cg08220696	17	61820713	8.552372842860891e-5	5.111918509534307e-4	0.8671319543670492	3.83632551542918	0.2796890435391736	9699	4
cg08220753	16	648872	-3.594525969988507e-4	4.0322438757063936e-4	0.3726901757242523	3.325036507370839	0.34417320285941094	9705	4
cg08220793	3	12526042	-2.020468507186352e-4	1.6451837830894876e-4	0.2194052552266461	2.8033721173240744	0.4229451073020782	9705	4
cg08220872	19	17613063	-3.277001038448693e-4	4.79735524049009e-4	0.4945531814323772	2.788167408276545	0.42545147829217633	9704	4
cg08220966	10	88717364	-2.2710122545107256e-4	4.898595936936508e-4	0.6429309637614643	4.779761237256213	0.18865294354127746	9697	4
cg08221064	12	69139788	6.643757716814526e-5	2.0450792855579764e-4	0.7452828440420268	1.0591617636319695	0.7869405972338892	9698	4
cg08221093	16	68119222	2.353216961357771e-5	1.373399225551383e-4	0.863954441865707	1.0548622874400944	0.7879801300025128	9616	4
cg08221175	14	69444840	2.5561621512401557e-5	0.00016222749008214663	0.8747983849264027	1.372807383860976	0.7119210258747156	9698	4
cg08221207	11	125366421	1.361897984292972e-4	4.1113872162670107e-4	0.7404554774557546	0.06345076431811128	0.9958291727775094	9706	4
cg08221272	13	99135770	-2.582158683711783e-4	4.0771391243646225e-4	0.5265207025836199	4.655574288603428	0.1988261583403087	9703	4
cg08221288	14	50081280	-9.007504401051015e-4	4.4773798572288924e-4	0.04424310598980759	3.2587186516169075	0.3534296903264696	9683	4
cg08221350	10	134983838	-9.051798644088752e-4	0.0013819858478390206	0.5124774751427448	3.3663977399028626	0.3385077148291079	9702	4
cg08221669	22	20236780	3.2105038630274584e-4	4.5357844075907887e-4	0.4790591063477835	1.4681052553022225	0.6896509397685486	9702	4
cg08221741	7	70931770	-0.0012096881114164355	0.0011670425248686605	0.2999495481961365	1.1000621023668513	0.7770590918763578	9702	4
cg08221781	11	66822904	-6.166054837422353e-4	8.882412850902479e-4	0.48756499302301765	0.41366031646970314	0.9374063595530219	9702	4
cg08221811	20	61733863	-2.947429970908415e-4	1.7795081075146793e-4	0.09765758943495484	1.5187115948853263	0.6779584864502409	9705	4
cg08221830	5	27472520	2.270870656551512e-5	7.114415262883083e-4	0.9745364173330607	1.91855438194071	0.5894818985981214	9703	4
cg08222002	10	65225947	3.737522303077245e-4	2.847830836031208e-4	0.18938175934880755	3.0123841044694517	0.3897197292444023	9697	4
cg08222053	12	56113434	-0.001291790754655193	4.889727782322676e-4	0.008245554989416693	2.152694677207319	0.5413260433118442	9700	4
cg08222081	3	150264537	-1.0075248021150336e-4	2.0069917350980487e-4	0.6156622808170155	0.698756306515148	0.8734964393130711	9689	4
cg08222185	21	46494823	5.658346434978594e-4	2.822733924291592e-4	0.04500984419711191	3.8665573495270453	0.27623873416096933	9695	4
cg08222271	6	109704425	6.44218258761134e-5	1.4394855883033362e-4	0.6544897876727575	3.7697608789039343	0.28742309468102134	9697	4
cg08222399	5	16936466	4.922564592837038e-4	2.5490944314274206e-4	0.053470282677176136	2.6419596331167607	0.45018092021314154	9698	4
cg08222513	6	30079280	-0.0023221429009650353	0.002919967535768353	0.42646038048425616	0.6676980920612061	0.8807740775234799	9668	4
cg08222514	6	76312378	6.308613996701398e-4	6.151683062673755e-4	0.3051224944769039	5.722395928499621	0.05720019541535786	5797	3
cg08222609	14	24027960	-1.2241697279361696e-4	4.123048210592972e-4	0.7665360576586053	2.9616889108068687	0.397569788227768	9699	4
cg08222610	11	2909715	1.0306695747383205e-4	1.460678659660922e-4	0.48043065872998925	7.284525742527533	0.06336120419633233	9647	4
cg08222662	7	138794752	-2.075335267158204e-4	2.433461677981248e-4	0.3937521843639434	6.476518533611964	0.09059316912664615	9702	4
cg08222702	10	122897859	-2.545294780071367e-4	7.866960598649588e-4	0.746284553409289	0.9187494144352869	0.6316785060529404	5798	3
cg08222800	12	57853514	-7.781305541875674e-5	1.4487961787646654e-4	0.5912070619960887	2.9105734334431075	0.40561949068902514	9699	4
cg08222943	8	100795832	-5.912920548536707e-4	6.360715960274594e-4	0.3525783095410759	3.5179476396694964	0.31844182157357104	9681	4
cg08223003	8	134285320	-3.169919125956555e-5	3.742483643296981e-4	0.9324991422543212	0.5927587147506823	0.743505320286882	5809	3
cg08223225	3	60994171	-0.0014292041536837885	4.826980784367142e-4	0.0030677574087888504	7.4230681570578945	0.05956846024113661	9705	4
cg08223235	18	60903834	0.001135343678034308	5.76684211955808e-4	0.048982476776601946	1.6905506321435824	0.6390366460190673	9698	4
cg08223357	17	77302162	-0.0010952870240250449	0.002020089858947541	0.5876826780561102	4.047885036226249	0.25633962010857825	9705	4
cg08223393	1	955701	-2.6968513197344127e-4	2.7352782215503126e-4	0.3241569751880711	1.3904639158205323	0.7077715571403216	9701	4
cg08223651	6	30308712	-2.8659297278604e-4	6.149534268098956e-4	0.6411867787430138	2.1275696898337126	0.5463553947208158	9698	4
cg08223717	7	36195507	-8.267727973453502e-4	8.119394562573984e-4	0.3085501251108789	7.401277658929803	0.06015005251420807	9702	4
cg08223748	5	88179260	-4.5842102645828595e-4	2.424068393184007e-4	0.058607994491555196	7.765692096289741	0.05111066547734461	9703	4
cg08223760	1	43291209	1.728796971487937e-4	6.208714614379079e-4	0.7806693666270031	0.5333296237507009	0.9115103417268154	9702	4
cg08223771	8	74361268	-3.879953606654973e-4	3.2546960181557225e-4	0.23321836502098928	1.3826307002289426	0.7096111948439345	9699	4
cg08223837	17	80232440	2.998269950878089e-4	3.8038382833082833e-4	0.4305667195956199	2.888699419086894	0.40910577415692073	9699	4
cg08223945	7	151829665	-6.865634380574824e-5	2.912333493084186e-4	0.8136317802658473	1.5478628270666874	0.6712684752326845	9613	4
cg08223984	3	195476016	-4.7919371734272997e-4	5.691669756620162e-4	0.399832088229486	0.6779532935680482	0.8783768938263539	9697	4
cg08224051	3	123669383	1.6503153641657807e-4	7.115502849667913e-4	0.8165905505581791	6.54561637028885	0.08788076287969071	9517	4
cg08224066	4	24578242	-0.002669628011865933	0.0023216053962018734	0.2501825827955938	0.3814816181353957	0.5368113641640917	1313	2
cg08224159	6	151646312	5.515195278779587e-4	0.0010934376770333765	0.6139870238738883	1.679358941760458	0.6415324834287783	9700	4
cg08224212	11	34196093	-1.13451277434723e-4	1.8050530805396948e-4	0.529663054402749	0.8766667689407706	0.8310546882496485	9693	4
cg08224238	16	87958145	-0.001078069896525667	6.236564754150303e-4	0.08387573787422889	4.816548333558934	0.08997043462575441	5809	3
cg08224563	16	20916305	0.0012371092698055732	7.505455681182256e-4	0.09929522121755237	6.2059443878895415	0.10200934650553532	9631	4
cg08224569	8	142369705	-0.002210906306384315	0.001549009382387762	0.15349247064301136	3.7298341068683953	0.2921537667727004	9701	4
cg08224646	16	67876574	4.472921604255375e-5	1.3634895983740376e-4	0.742874191999261	1.6869432653019465	0.6398404976392073	9673	4
cg08224682	5	92684164	-1.4158291254624933e-4	5.536690613619235e-4	0.798168919451185	1.8594167201926495	0.6020913202460902	9525	4
cg08224763	17	6917993	-1.87057825702693e-5	1.106866816176011e-4	0.8657985360998443	0.8937090035213733	0.8269457000234584	9575	4
cg08224773	8	11311868	-0.0016860348275853259	9.899535301256064e-4	0.08854085653493819	2.5727915570859037	0.46227951691998614	9695	4
cg08224785	5	156696189	9.167273997373893e-4	0.00107865011183318	0.39538961898559727	2.968333142794506	0.39653339614089184	9702	4
cg08224787	11	50227265	1.8606304400486788e-4	5.244813324485496e-4	0.7227721876572242	1.1878379709121385	0.7559227222824095	9674	4
cg08224852	6	16326789	1.9994433253668498e-4	4.39370325686002e-4	0.6490587515192129	3.0428473958245945	0.38506601376173427	9641	4
cg08224888	19	3969522	-7.764294312207572e-5	4.52040099098868e-4	0.8636252817714657	0.12659196618586854	0.988465617934757	9706	4
cg08224920	17	79259283	2.570935353786492e-4	2.345543986657062e-4	0.2730378894836726	5.082802322836589	0.16583339534879535	9703	4
cg08224975	7	2354294	2.499110250148382e-4	2.6408870222956085e-4	0.3439880901341192	12.183069844428145	0.006781641101390776	9698	4
cg08225137	3	54915807	3.6082541392135493e-4	3.9074200429438876e-4	0.35577979773298024	0.9688570906045251	0.8087870105735665	9684	4
cg08225341	4	54231840	-1.3181196992893707e-4	1.9485394334912488e-4	0.4987451440562293	4.320279318632311	0.22889215565402352	9696	4
cg08225389	8	70504160	-6.772523474192385e-5	7.22198975851135e-4	0.9252867629543772	2.1367313156950347	0.5445175835470373	9691	4
cg08225529	2	66660107	2.8713573466183803e-4	2.2128199688304032e-4	0.19442448733170997	5.758047763633817	0.12399378619397255	9703	4
cg08225551	17	39508017	0.002990536195139433	0.0017397073341905833	0.0856165398080644	1.2460448247051659	0.741983346019019	9704	4
cg08225642	2	133173643	-2.1618654204890944e-4	3.6576497427616493e-4	0.5544848060113485	2.6043623883025036	0.4567252770878273	9702	4
cg08225889	20	22566143	5.351645322565366e-5	2.921994191297751e-4	0.8546799768564963	3.228495124587234	0.3577194229355323	9705	4
cg08225986	22	31737754	-0.0013914196146486795	5.021011589733018e-4	0.005585117565674981	0.7213256641949523	0.868176841784723	9699	4
cg08226111	14	36003528	-2.887704493742858e-4	1.7058520663810087e-4	0.09048928824200649	3.42087005168076	0.3311709520579608	9631	4
cg08226146	21	35987797	1.1839565300795538e-5	2.158634075795974e-4	0.9562599686753189	3.0659612355543064	0.3815666383890285	9693	4
cg08226295	22	31892562	5.335668477832842e-4	2.3990401998756755e-4	0.026142749606811903	0.3891808930363265	0.9424682889095939	9695	4
cg08226300	3	49695806	-3.3998041801500513e-4	4.955068070493362e-4	0.4926332564664344	7.58211230116353	0.05548575069488779	9699	4
cg08226379	4	111560807	-1.8093995516618272e-4	9.133166839103161e-4	0.8429566136570672	0.3020201216912462	0.859839047907767	5804	3
cg08226590	6	41651402	7.191870816225677e-6	2.3171724575728365e-4	0.9752398164883962	1.6993880592894264	0.637069852660927	9703	4
cg08226747	6	31648650	-3.480241677703356e-4	3.4866838819150417e-4	0.31820549287519645	2.4052053436002274	0.49266638520067924	9655	4
cg08226752	10	119312691	-3.7901856925613833e-4	5.875207034561491e-4	0.5188524977965918	1.7962964908187409	0.615741192380666	9704	4
cg08226756	19	51396745	-3.14079612836548e-4	6.679710518228831e-4	0.6382125359889972	0.6260100250810798	0.8904530032918856	9705	4
cg08226873	14	76621106	8.760812037514302e-4	3.6123653297556773e-4	0.015298746114853469	0.2797192947799084	0.9637964868075524	9703	4
cg08227141	11	24849257	6.84855264311915e-4	7.156116946729371e-4	0.33855676517528743	1.7416504768448366	0.6277139839649177	9695	4
cg08227227	10	1517151	2.5507882449185083e-5	0.0014695615605821058	0.9861514316847941	4.806457589565864	0.18653037405758366	9697	4
cg08227290	14	75908005	6.80168974366273e-4	6.020153953986688e-4	0.25855212076109385	4.361255741635924	0.22500487967817945	9704	4
cg08227353	10	102821670	5.82725045025154e-4	7.760913649217191e-4	0.45274538218966504	1.2535699977100314	0.7401867288166315	9698	4
cg08227526	4	155663529	-6.464632784614538e-5	4.3092061414322597e-4	0.8807495367583231	4.8634391131576855	0.1820743006944489	9678	4
cg08227583	11	2118566	8.856113612471257e-4	6.084340651476698e-4	0.14551471371239155	1.214360521827121	0.749562166077078	9700	4
cg08227698	3	119813564	2.713249946643156e-5	1.456431262082651e-4	0.8522138952203712	0.6229265609952429	0.8911643844930756	9704	4
cg08227786	16	14549684	4.308725542683458e-4	4.605343749074224e-4	0.34948298487029855	2.8745514742919434	0.4113739950183541	9702	4
cg08227926	22	46731261	-2.5388773186059367e-4	7.116828951071576e-4	0.72128437888933306	1.3832207484786103	0.7094725516633744	9636	4
cg08228115	20	49347917	4.9396877088758765e-5	1.963394574122965e-4	0.8013586464111452	3.752037469748155	0.28951448387803	9589	4
cg08228217	7	111366042	-0.00114119646842463	9.79125416352234e-4	0.24380600233279007	6.639839303663741	0.036155736684551916	5754	3
cg08228249	22	22062300	-2.0466343572981326e-4	4.791946357143084e-4	0.6693073945428869	1.3074305225794158	0.727369385889827	9705	4
cg08228316	6	32940322	1.992984259311957e-5	1.964104060131788e-4	0.9191770531062611	1.3180117984542041	0.7248605051993656	9692	4
cg08228350	3	107149626	2.6930054266179716e-4	3.164544445259661e-4	0.39477319642490133	5.696992610961912	0.12731969974400761	9697	4
cg08228422	6	32940241	-9.0235920149293e-5	2.767133301210161e-4	0.7443495085238415	7.393636337193309	0.060355302240728596	9686	4
cg08228439	12	113903973	4.194165773967048e-4	7.31269357477652e-4	0.5662750971639445	1.363632836437519	0.7140810922635874	9680	4
cg08228596	6	30633326	7.991818964945327e-6	1.9119818258583982e-4	0.9666592401938715	0.6998359517335455	0.873242534199232	9634	4
cg08228600	11	120911604	-5.793027816717139e-4	5.950515429043817e-4	0.3302880766542858	1.2980662243049457	0.72959232165394	9684	4
cg08228672	1	228337626	2.1056800799287178e-4	4.5176689894209235e-4	0.6411447845446886	2.517844643040198	0.4720747871117563	9700	4
cg08228703	14	74893097	1.2787243017404475e-4	1.9662119772267898e-4	0.5154667111304015	0.8033592845059184	0.8486633692298479	9655	4
cg08228715	17	79895357	2.463902399007361e-4	1.2551026069368372e-4	0.04963358633670081	2.8840421612350684	0.40985127643471525	9705	4
cg08228724	1	78444087	1.5598709926147492e-4	2.4244357293635353e-4	0.519967514854799	6.2540084685916675	0.09988532679931125	9636	4
cg08228856	8	144069849	-0.0012111396630870696	5.62314978697661e-4	0.03125227945845411	3.6447105942617446	0.302472913346824	9682	4
cg08228914	19	53606538	2.0851466764039694e-4	2.499742745351956e-4	0.40419955834452526	0.9770641706112817	0.8068015100462851	9688	4
cg08228917	13	40177062	-2.3071181888146677e-4	2.746171970170957e-4	0.4008402513489349	1.9287676502529136	0.5873220602356422	9601	4
cg08228932	19	47757612	-5.183576760872934e-4	6.189410263963527e-4	0.4023165094269449	2.853074304444916	0.41483730005632186	9704	4
cg08228995	3	42264623	3.982079002239497e-4	3.814970430470908e-4	0.2965763708529744	5.810563211680597	0.12119941198883198	9705	4
cg08229018	4	119274133	1.3978136775148062e-5	4.8178770464936535e-4	0.9768541726311226	7.330432272073074	0.062079239229095855	9701	4
cg08229127	4	2428968	0.0018281426837437693	9.196942762802765e-4	0.04683689339577965	1.3005852124666717	0.7289941164560187	9703	4
cg08229199	14	59932289	9.37316673828824e-6	3.66345852779414e-4	0.9795878973477241	2.5224330886552035	0.47125056038401514	9705	4
cg08229320	10	45941351	-1.943631280997911e-4	4.505288289032246e-4	0.6661694957881203	4.989102032743448	0.17259688853316105	9702	4
cg08229358	1	179544765	-2.2818207482031152e-4	8.565608205205241e-4	0.7899363146287484	0.2682285121124829	0.8744901431001517	5808	3
cg08229360	3	37904475	-4.462813704681616e-4	2.839885765036684e-4	0.11607201189039067	3.063343348691488	0.3819616144379805	9705	4
cg08229366	7	130130747	6.179095076545159e-4	9.128670974352216e-4	0.49847651526055037	2.8934333651857562	0.40834915847959963	9643	4
cg08229468	16	58538874	0.001186199970256406	8.389856679804187e-4	0.1574059199938863	0.6088481582098486	0.8944038359585608	9700	4
cg08229488	19	10527199	7.618853643246968e-5	2.515970375629308e-4	0.7620272785555938	12.605433559280241	0.005572434327027476	9699	4
cg08229518	4	1320300	-1.077174537284605e-4	5.36673235942878e-4	0.8409227630647864	1.602553506744055	0.65881096786071	9669	4
cg08229532	3	133381417	0.0020847552123712757	0.001641194704084066	0.20398959540948086	1.4126755142282788	0.49344801892558005	5795	3
cg08229627	2	110962613	3.8467954830457684e-5	1.723898775203923e-4	0.8234225857756718	5.391820165956207	0.14525406102750382	9703	4
cg08229672	5	50675192	5.09191765952437e-5	0.00047089021825487453	0.9138895097983146	1.6599393850525839	0.4360625020740832	5809	3
cg08229694	2	86422197	-8.771086332774469e-5	1.3704687273587423e-4	0.5221684970559657	6.817773357239911	0.0779384253025725	9631	4
cg08229740	7	51521154	8.648114855267456e-4	7.145885744370176e-4	0.22619335777668229	5.466467624766118	0.14065803775888366	9703	4
cg08229905	16	88969224	0.0015657432029590797	5.633111981126186e-4	0.005443678334801628	3.489856258487428	0.17465754128531638	5808	3
cg08229907	17	4269973	1.6561680308988362e-4	1.2500543138463147e-4	0.18521199780062858	4.153216029328439	0.24538778696278712	9688	4
cg08230059	6	83072774	-7.423214999746471e-4	0.0010331104141240533	0.4724301549003584	1.0284697368662619	0.7943635728037651	9667	4
cg08230105	17	41692501	4.913047560408695e-4	5.135911042985408e-4	0.3387657422905573	0.9407966218397317	0.8155731296589273	9696	4
cg08230118	6	30181847	1.602818812496509e-4	1.5860501800401072e-4	0.3122210480345275	1.359809614031105	0.7149820193793699	9702	4
cg08230140	6	38690580	-2.859096083213351e-4	6.12768465661129e-4	0.6407956136337943	7.971992655943186	0.018573929375410324	5802	3
cg08230215	19	18208303	-6.358510164080181e-4	8.976944323740427e-4	0.4787492598500078	0.14418599132321364	0.9860525373500925	9706	4
cg08230268	16	7489771	0.0028825049631578136	0.0023787099039164774	0.22559147520289016	1.156903458610094	0.7633580916493177	9703	4
cg08230332	3	49592476	-1.257253347690625e-4	3.2057660208145385e-4	0.6949215262629993	1.1125057259571518	0.7740560416751037	9703	4
cg08230469	16	28857705	-5.8086752504871626e-5	2.1396092398190948e-4	0.78601957662178	2.9796334643064357	0.3947759663512719	9643	4
cg08230472	14	78083416	-4.7257492873348207e-4	2.574820093157349e-4	0.06645078599350464	3.000349093155472	0.22309121694138684	5803	3
cg08230483	10	88123453	5.149070310253421e-4	2.866838325098836e-4	0.07248183183274118	3.4621585003297146	0.3257033025393028	9661	4
cg08230648	8	69245801	-5.811943499691575e-4	9.175643852732008e-4	0.5264660127588144	0.9938816580271991	0.8027324119087409	9647	4
cg08230658	16	58033710	1.7452689566393727e-4	1.3858032133491486e-4	0.2078889140610405	6.062759179830114	0.10859645833191105	9697	4
cg08230695	19	47220755	-5.170929069133088e-5	1.6475516384330095e-4	0.753630898576434	1.5278606412506535	0.6758551973216711	9671	4
cg08230910	7	80507149	-1.9676453501576524e-4	6.892621056934922e-4	0.7752831052118893	0.4685417009091626	0.9257462667498324	9695	4
cg08230957	19	39087186	-4.2189686691294177e-4	4.506827121976314e-4	0.34920710439919234	7.722103911160981	0.05211805820381953	9701	4
cg08230990	9	34377068	2.096031858807223e-5	1.4852512678673722e-4	0.8877727362377338	2.1838723184646778	0.5351320036715356	9704	4
cg08231038	20	48520208	0.0010853417337514009	6.075108820837614e-4	0.07401206837908923	0.9501373299973097	0.8133146997120136	9702	4
cg08231096	2	137748460	6.918590460062854e-4	9.217345909783189e-4	0.4528901150506514	0.9884514409338172	0.8040463388679339	9706	4
cg08231189	10	28032772	5.4895522704862875e-5	5.598541960059862e-4	0.9218900107105159	0.5953939236121615	0.7425263194921213	5808	3
cg08231274	14	57735852	-1.232846966872814e-4	1.451989738601672e-4	0.3958400281103076	3.9845978984244117	0.2631320888397406	9703	4
cg08231333	8	144892761	-4.271809985688128e-4	3.809564079988855e-4	0.26214390236950846	8.90932391116534	0.03052108655488372	9701	4
cg08231343	16	4305580	-4.518144694082655e-5	6.019094149761218e-4	0.9401641627734509	8.486802277967811	0.036952714412252584	9705	4
cg08231348	1	60280488	-4.4837606296883745e-4	3.6543092383866055e-4	0.21983049066181978	0.9024774381628591	0.6368387984578494	5795	3
cg08231349	6	29894644	-4.2728052693480367e-4	2.994973706456686e-4	0.15367829791557613	1.4396644969689032	0.6962640544185128	9570	4
cg08231350	14	89290726	-2.014796732261236e-4	1.8826169997783246e-4	0.28452450900262616	1.4162160440474478	0.7017380415788805	9702	4
cg08231493	8	17271093	5.63420527993001e-4	6.780422371854996e-4	0.4060007669366821	2.4642124084712393	0.48179343403311037	9701	4
cg08231577	1	117077088	3.623451223854494e-4	1.9348776505686432e-4	0.061109405805399156	2.8334477904363657	0.4180233722445193	9674	4
cg08231603	6	135818959	9.21866928517683e-5	9.583038258148293e-5	0.33606079627147195	1.2359913837118652	0.7443856591980055	9677	4
cg08231664	14	102516632	-7.472586205313906e-4	4.8240716940105565e-4	0.1213767793075389	1.4030129469549923	0.7048286318678987	9698	4
cg08231709	8	99438968	-1.7533339004151459e-4	5.155163029784279e-4	0.7337720256905098	0.5024703305690952	0.9183483565768543	9697	4
cg08231710	1	1566687	-0.0035178566207001733	0.0013664020576831244	0.010037350789994655	16.14866308412481	0.0010571119550790778	9704	4
cg08231730	11	63753169	7.469613718527721e-4	8.12741435152665e-4	0.358062112254828	1.3984951513375319	0.7058875140130517	9704	4
cg08232264	8	79578116	2.2712821973476182e-4	2.540837236155465e-4	0.3713695449406442	8.897427831385134	0.030686187010117313	9693	4
cg08232320	19	19976569	-3.873767894175242e-6	2.0869056742868922e-4	0.985190312393919	0.9998740102624922	0.8012824427292272	9700	4
cg08232572	10	134596989	-8.173648147863117e-4	7.819423946864479e-4	0.2958840838184392	4.549655663778552	0.2079036504664329	9671	4
cg08232654	14	25075816	-3.506718926258947e-4	5.183401536560711e-4	0.49870515020397754	1.2258769433513454	0.7468048759683537	9706	4
cg08232855	5	65976586	-0.0014266241380438366	0.0013548081658882963	0.292337223774726	0.9261442422144411	0.8191144544349512	9510	4
cg08232895	19	47177742	1.501603977754868e-4	4.031717071389617e-4	0.7095595027767467	3.2658092676083523	0.35242977775348727	9706	4
cg08232905	4	73434035	3.069341186521068e-4	2.779529684159096e-4	0.2694776015956001	3.89352253025794	0.27319369482711503	9660	4
cg08232967	14	32676804	-9.408081231071502e-4	0.0013346203904589544	0.4808565175194386	2.0584693620539993	0.35728028934807327	5683	3
cg08233088	15	55489563	2.244710542432962e-4	1.9352221510068432e-4	0.24607976627714487	2.518204971290262	0.4720100197448898	9703	4
cg08233142	19	11466009	4.701896741731487e-5	1.5494491457611432e-4	0.7615423575772826	1.2305285943584325	0.7456919884874725	9636	4
cg08233173	5	172410692	-8.906765561059704e-5	1.6607900568553263e-4	0.5917533739676226	5.366398609507521	0.1468514488304441	9705	4
cg08233218	1	19823125	3.7134075587851625e-4	3.739832490968726e-4	0.32074202486691533	2.4409841041773075	0.4860510440623728	9704	4
cg08233235	19	55898727	-0.0017164831036894758	8.032176249564423e-4	0.03259727882913838	3.362596515384533	0.3390249671176984	9705	4
cg08233250	1	149982844	-7.50902866609902e-5	1.7677457886760274e-4	0.6709971368145371	1.5776949555707054	0.664457846978775	9703	4
cg08233448	14	21978798	1.42045916296493e-4	1.7438890914115007e-4	0.4153383784091598	5.417726913933407	0.14364311176050787	9705	4
cg08233467	1	183605296	-3.6800123796948956e-5	1.6288912018218367e-4	0.8212626214745036	2.119034431397402	0.5480715769231642	9701	4
cg08233594	3	79068857	-5.54102508885412e-4	3.0078450413545713e-4	0.06544721526552029	0.9839446184156411	0.8051368050874891	9703	4
cg08233654	2	241938436	-8.755914322314425e-7	4.5292138575993545e-4	0.9984575238172556	0.4228753801544466	0.9354774747565732	9702	4
cg08233811	6	21667333	-4.7294984676924165e-4	2.556732023803488e-4	0.06433924714665136	8.337182141108055	0.03953369302038977	9700	4
cg08233833	1	10725237	-2.657542370619555e-4	4.451848261803155e-4	0.5505390311275657	0.9132276278571205	0.8222345614451355	9700	4
cg08233864	13	113631110	-9.173089405353718e-5	3.3162082032708705e-4	0.7820766699768481	0.7891256533419956	0.8520662266764745	9701	4
cg08233909	3	157221198	-8.900514943765555e-4	3.9394258328259696e-4	0.023862045020664704	1.4004170567135679	0.7054369736960613	9704	4
cg08234149	14	22925659	-1.28657447169844e-4	6.557468435745881e-4	0.8444537277665061	6.873999926441133	0.07602412122361779	9706	4
cg08234171	11	73587952	7.145548250263196e-5	1.2052171578344309e-4	0.5532583113628612	2.4707364611828604	0.48060288140739005	9704	4
cg08234193	22	50297645	7.086037612360106e-4	3.90417695075657e-4	0.06952562385331247	2.5673004366869656	0.46325106230317853	9705	4
cg08234256	13	110804709	-1.642081262712165e-4	4.103953650893023e-4	0.68906681898282085	7.904797393731598	0.048020782689737244	9706	4
cg08234285	14	74318606	-1.1195360133823531e-4	2.2652453767314863e-4	0.6211488079578125	0.5771185733470268	0.7493423778136381	5803	3
cg08234308	1	65991176	1.2504662373222022e-4	5.468741894079543e-4	0.8191355010286999	5.3405666104064675	0.14849163856052988	9676	4
cg08234354	8	72269398	0.0016549413154568703	0.001687949102111321	0.32686648914115607	1.117970174088012	0.7727378787759963	9574	4
cg08234372	16	86094189	7.413816260348154e-5	4.8307556902197545e-4	0.8780267405639215	1.9373195199613846	0.5855176437618285	9704	4
cg08234418	10	7376726	-5.779160401111563e-4	5.465450294033156e-4	0.29032963409768076	3.9640674763712496	0.2653704259826062	9670	4
cg08234504	5	139013317	4.780713816713249e-4	3.8721921855121755e-4	0.2169692791471835	1.3931681181180346	0.7071369409922039	9704	4
cg08234507	11	64990959	-1.1364346650059423e-4	4.4751126145492096e-4	0.7995376705997124	1.2974944368216101	0.729728132946966	9700	4
cg08234618	3	133464842	-4.5587268736664203e-4	0.0018228764993488222	0.8025222020279369	2.261702860647075	0.5198972965603638	9705	4
cg08234653	10	44223817	9.618817775254672e-4	0.0018611524412502905	0.6052814523547729	2.3253789221789116	0.5076764219940484	9703	4
cg08234664	3	49170668	0.0029111392501828173	0.0030792681165164697	0.34445483929918314	1.8815295165091794	0.3903292136982023	5804	3
cg08234689	7	127910927	0.0024195723523452997	0.002804780025347512	0.38832427107592954	3.8990071619379587	0.27257806640118176	9699	4
cg08234878	14	73737095	5.386529248454527e-4	5.241560014618506e-4	0.3041108954868209	1.2797922325628939	0.7339371123288165	9705	4
cg08234897	7	151217114	-2.1580384594881345e-4	2.1148861279911786e-4	0.30753685390816804	3.1589874641512585	0.36775602069629687	9681	4
cg08234927	10	104155285	-6.662434294666784e-4	3.0484905841617673e-4	0.028853212078667513	0.9986258007863195	0.6069475498965979	5809	3
cg08234953	16	4817088	1.1006424608899516e-4	1.394118317574654e-4	0.4298256762231385	1.430270075406708	0.6984548485680637	9679	4
cg08235161	14	57262049	-4.396056116623342e-4	8.999954932426847e-4	0.625228919967996	0.6927532149272259	0.8749071282466434	9694	4
cg08235183	2	3646196	9.200708048888359e-4	0.0014773106711997062	0.5334151936494398	2.681720696646994	0.4433426136519339	9697	4
cg08235220	8	40835933	-2.3310605386344128e-4	5.000555294537675e-4	0.641100737704142	0.14652895735831217	0.9293550029355702	5809	3
cg08235413	1	20305685	-1.0414998971978228e-4	4.6312785191028307e-4	0.822069607589035	2.540074370899561	0.4680922604838935	9676	4
cg08235500	2	26467844	6.581895147125352e-5	1.3259900698201068e-4	0.6196292249671893	0.5464378900482156	0.9085769746415141	9547	4
cg08235522	4	5186748	4.127244046064119e-4	4.198268459587238e-4	0.32556686071922375	0.5776674626235005	0.9015253178010576	9706	4
cg08235551	22	49798682	0.0013556574240300183	0.0018996592709637381	0.47545483661556553	1.027097778395655	0.7946954836792907	9705	4
cg08235822	22	28280359	-4.81971264916388e-4	6.066721539118012e-4	0.42693295707149953	2.0308348094773723	0.5660315533705715	9702	4
cg08235864	5	2751822	-2.1357472678246094e-4	4.2746998800422426e-4	0.6173390951389461	3.490555090669284	0.3219891614732413	9686	4
cg08235875	8	134584692	1.6556495373100443e-4	2.3928218313842557e-4	0.4889854031354496	1.8828258463930134	0.5970790262669958	9680	4
cg08235883	12	122238836	5.2459699103577126e-5	1.9982918943219178e-4	0.7929184839051059	4.947536913651473	0.17567930516355196	9702	4
cg08235889	16	1660574	1.399992957737085e-4	1.2082546223807137e-4	0.24658243029644794	5.623615419348025	0.13142917738066762	9665	4
cg08235912	3	184079216	-2.2404806408873938e-4	1.4070977967063175e-4	0.11132388592346759	1.6083629888911477	0.6574950582180947	9705	4
cg08235947	7	158039076	-3.6416637251254185e-5	3.0477150922388784e-4	0.9048884887934392	3.013269416097863	0.3895838145863336	9613	4
cg08235970	1	18957023	0.0016832221529459793	7.720570648549e-4	0.029244238485409014	1.3987622180709054	0.7058248998304565	9701	4
cg08235984	5	15886517	2.0134004190525582e-4	8.230133200555497e-4	0.8067370116522866	1.2779452101956414	0.7343767474409999	9653	4
cg08236022	7	93551014	2.8693444709513015e-4	3.961533774334643e-4	0.4688807158162036	0.599412651557898	0.8965668201883354	9692	4
cg08236045	14	103449947	-1.0010544691072175e-4	1.7888048799155398e-4	0.5757373319839706	1.5264160537908158	0.6761870758931129	9653	4
cg08236123	12	132219811	-0.0012919353216404642	7.339006739325074e-4	0.07834541750697231	4.408376544778598	0.2206099426479437	9703	4
cg08236154	14	51135354	2.0375136483476286e-4	1.7068082631395385e-4	0.2325731885946871	3.111629990796649	0.374732201808746	9703	4
cg08236182	13	112904107	-1.3123209712340725e-4	2.5576345452943644e-4	0.607881730880192	1.1415753453609114	0.7670482777018466	9689	4
cg08236285	8	4637584	0.0010534581453662919	0.0012986147986573506	0.41724117773884367	1.585149240895337	0.6627617980887658	9699	4
cg08236351	3	168763195	0.0014941121167489548	6.112687814138951e-4	0.014514153241954831	4.518387610058031	0.21065600691552855	9704	4
cg08236358	1	151226941	-0.0021556047773826667	0.0010386764466875666	0.03795521301145772	2.040216521974356	0.3605559039219734	5808	3
cg08236388	16	1223400	-3.135982530504252e-4	1.9527102830405266e-4	0.108281807267801	1.4611129228363362	0.6912740835460154	9689	4
cg08236416	16	53406197	-3.2294330553939084e-4	4.7493416357639846e-4	0.4965203604663111	2.4277163333967753	0.48849609059655613	9704	4
cg08236468	8	62627421	-3.811607314523758e-4	2.1619994490150172e-4	0.0779003113390497	2.142686656809275	0.5433253478085449	9681	4
cg08236478	19	18311216	1.8302580791083702e-4	3.902222860325272e-4	0.6390484690032749	5.319243761018528	0.14985855527442796	9701	4
cg08236479	16	78005126	2.6277682772462847e-4	7.284036712077824e-4	0.7182810028239435	3.5634132956228575	0.3126302816831183	9704	4
cg08236499	5	462371	-1.552224142093365e-4	4.113189221896954e-4	0.7058932521596303	0.13366071978920394	0.9875124655357469	9704	4
cg08236537	8	103973799	-5.775093031654913e-4	0.0011086660935372963	0.6024332086870414	1.9195934756160524	0.5892619156542458	9693	4
cg08236623	13	98126882	0.001314828256950648	0.0014772004376235857	0.37342231643701496	4.299621574234935	0.23087521716960036	9660	4
cg08236709	3	182397265	2.6839608691782744e-4	3.8664882004422633e-4	0.48758196855645425	1.1468200698408524	0.7657852184701059	9704	4
cg08236767	2	107503662	2.614617292358929e-4	3.690843617570331e-4	0.47869291038552103	2.003800568506593	0.5716182570950474	9698	4
cg08236831	2	152018130	4.325268085788966e-4	0.001165594694102604	0.7105792699702302	3.5605125652184073	0.31299823415226713	9705	4
cg08236912	17	37557587	2.506252885092563e-5	1.4962458437699761e-4	0.8669744865403838	3.324551437189405	0.3442401338381515	9706	4
cg08237040	8	21302251	-6.181144374463763e-4	0.0010093470460664968	0.5402794943448264	6.016957376444479	0.11078812016565243	9703	4
cg08237117	12	133427985	4.0069541217663425e-4	4.54573797055666e-4	0.37806080993277885	0.904506618613322	0.8243401242094258	9702	4
cg08237138	6	35754796	-1.6589166373679652e-4	0.0016111169767750546	0.9179892692868753	2.8724296314159243	0.23782627336166082	5809	3
cg08237220	3	156332967	-4.148995592214506e-4	8.65771119638656e-4	0.6317782468544171	3.458239137072277	0.32621889137696214	9697	4
cg08237309	16	2146423	1.7324049058107724e-4	3.973054075469543e-4	0.6628087296276882	1.5580236071389493	0.6689446832869973	9706	4
cg08237348	6	38684210	-0.00054613496773693235	4.2441691882545013e-4	0.19816788704268692	1.8923205776681837	0.5950538483072848	9702	4
cg08237401	1	94057789	0.0010786263784947328	0.0015360179895064052	0.4825404217007557	2.3094652404843234	0.5107100437885519	9702	4
cg08237418	19	57739292	8.238600932396842e-4	5.310692626284074e-4	0.12082423831994688	0.8453597308572943	0.8385896051253834	9703	4
cg08237521	16	66360304	5.895376694610738e-4	7.155469819233669e-4	0.40999756288179234	1.7647275176655164	0.6226405352380666	9704	4
cg08237545	12	28369461	-4.4487541938396317e-4	5.576614405271342e-4	0.4250145357722613	0.4814556667143148	0.9229462187188943	9696	4
cg08237551	12	122218980	-8.152310627733823e-5	3.8715521885599515e-4	0.8332231628985679	2.8121350837678096	0.42150616023236714	9703	4
cg08237565	8	982243	-1.4104995729506353e-4	5.79670255120837e-4	0.8077513774338757	0.3795198052348313	0.9444399600676948	9703	4
cg08237663	3	130745839	-1.7139804576468058e-4	2.473636182079428e-4	0.48837283054916747	0.5012049720925575	0.9186266048987267	9705	4
cg08237695	1	15324075	-3.012545349438894e-5	5.00996960775921e-4	0.9520512918569976	5.088420071665798	0.16543591322457954	9706	4
cg08237707	3	48697456	-1.6432104938710675e-4	4.073010337916283e-4	0.6866254318304847	8.979822150853384	0.029560368470128686	9706	4
cg08237856	3	87995395	2.9374439017509836e-4	4.664695698109668e-4	0.5288789554603616	1.213976136660669	0.7496542455515885	9619	4
cg08237898	1	27999992	5.675827243392875e-4	5.626481946758076e-4	0.31308486227018256	5.7754387219899685	0.055703106534329576	5809	3
cg08237971	1	27290846	-5.22920746466283e-4	9.159095439652414e-4	0.5680467162604972	6.342542218210796	0.09608343339050995	9543	4
cg08238166	6	8086867	-8.989914016737765e-5	5.152416263267417e-4	0.8614885810660853	0.8246088262612256	0.8435723219270883	9703	4
cg08238211	20	35402456	6.993758592169936e-5	1.5880112246184622e-4	0.6596402583929306	0.6990287544048435	0.8734323720564787	9702	4
cg08238215	2	66673985	-5.249845619497568e-4	7.208656580112327e-4	0.4664485528557377	1.4020197279317208	0.7050613640824877	9706	4
cg08238265	14	64682912	-5.733471674351015e-4	3.9377202508499525e-4	0.1453820199859923	0.9226604553619983	0.8199561608052999	9706	4
cg08238444	1	39952373	4.418035091889259e-4	4.800172433069072e-4	0.3573685151412456	3.780508191068466	0.2861615102915773	9704	4
cg08238568	1	241474238	1.7596541749407576e-4	0.001346572246730868	0.8960311824820966	0.053005045145531435	0.9968055275498633	9698	4
cg08238777	8	30585635	6.671895821768259e-5	1.3609808340197925e-4	0.6239732609107664	1.8636441867931917	0.6011841284955397	9679	4
cg08238794	19	581564	-7.611787301293646e-4	4.459604158553e-4	0.08785360729207399	3.041202213859369	0.3853161278130735	9698	4
cg08239041	2	240066921	1.8520270961634602e-4	4.8377882181219905e-4	0.7018493977686843	3.8957407829773434	0.2729445534998139	9703	4
cg08239103	11	16623818	-3.816115426828947e-4	6.476062607092411e-4	0.5556836859874954	3.226723766166124	0.35797223076451773	9691	4
cg08239177	8	80679988	-2.579204172500737e-4	1.240933804451044e-4	0.037669021134200745	0.16262690088025963	0.9833843367777728	9645	4
cg08239243	2	85132209	-1.0086276731469165e-4	2.621046307536089e-4	0.7003717320432035	1.7387111476196195	0.6283619914248895	9664	4
cg08239282	2	106026162	9.375849404587684e-4	4.5003191190061837e-4	0.03721711471594088	0.1073474938365488	0.990941349416064	9701	4
cg08239297	19	14516545	-1.325107025076017e-4	5.01617436760577e-4	0.7916513471960582	2.33887617201571	0.5051142020608524	9704	4
cg08239375	2	27887547	9.154384815633568e-4	9.214069955699786e-4	0.32045544410128646	0.682565898518943	0.8772967619675422	9704	4
cg08239426	1	244965954	6.303085454557383e-4	7.006437510780374e-4	0.3683259944538166	2.7080289860496043	0.43886457625499453	9688	4
cg08239565	19	54290996	-1.4841105814120166e-4	3.5744564156040416e-4	0.6779962610954295	2.8502941077024904	0.41528739171022305	9704	4
cg08239694	19	47636543	-7.859440590466212e-4	5.084137187159665e-4	0.12213475856592061	2.2578421917696856	0.5206452965775343	9656	4
cg08239753	14	23769690	-5.470006693452575e-4	6.722166832262591e-4	0.41580152973364204	19.04628900592194	2.674393250043344e-4	9637	4
cg08239804	6	134497755	0.002373140373422961	0.0013848631335148867	0.08659705031245507	1.3485067445902321	0.5095367128479893	5809	3
cg08239858	5	2739131	4.1729082224093643e-4	8.992744386834825e-4	0.64262585022206975	2.7738575013408755	0.42782153807492634	9701	4
cg08239869	16	58283189	-1.1778677773494001e-4	3.979208271916771e-4	0.7672258344521256	0.30767191220207235	0.9585792020953849	9703	4
cg08239893	2	52221668	-6.742529206227951e-4	7.051034903704619e-4	0.33894758624156807	0.760216694145786	0.8589570518342962	9705	4
cg08239899	2	3691235	-6.30443681059978e-4	5.500311638237828e-4	0.25171394135443403	2.398117770401784	0.4939850953358452	9701	4
cg08239906	19	651386	9.167136387631035e-4	5.851330253293862e-4	0.11719053481800748	1.7425304533759638	0.6275200622836498	9705	4
cg08240007	2	220407822	3.490257614391971e-4	2.330409219221473e-4	0.1342107961800028	2.0667221466291616	0.5586743805294038	9685	4
cg08240074	14	23903787	3.3606338910412484e-4	8.15490852737249e-4	0.6802664803742975	1.2747942262277372	0.7351269599297667	9564	4
cg08240335	3	50273314	-5.723739035141659e-4	2.8479492339943265e-4	0.04445493861626564	0.5725453093398151	0.9026877116785503	9644	4
cg08240383	1	210558509	-6.066482283411849e-4	4.933145675927548e-4	0.21879480784067934	2.5721869945077755	0.462386402511508	9704	4
cg08240466	20	32847653	4.155960184896514e-5	8.686766852241199e-4	0.9618418225237415	0.7829790453762482	0.8535337387258413	9697	4
cg08240529	2	37571401	0.0013254283321380029	8.606987525212172e-4	0.12357387616709264	2.4991066940844457	0.4754525453580258	9704	4
cg08240592	1	210028011	6.858756645251954e-4	3.851088258705446e-4	0.07491378883479007	1.072560831148031	0.7837017928312812	9706	4
cg08240652	2	40682207	-0.0014418389328078743	9.52643535592563e-4	0.1301492530462261	0.5021287929200156	0.7779722712855794	5778	3
cg08240778	11	1643787	8.321505774001062e-4	0.001330610515981639	0.5317150907956023	6.765185733288832	0.07977088032168239	9703	4
cg08240832	1	241791729	-5.004610271880221e-4	5.256773565967142e-4	0.34108136871239486	1.8821165182516495	0.5972305037220388	9705	4
cg08240847	8	134354024	-1.7380840732816722e-4	0.0011719425216980173	0.8820997318432973	1.6555625564545118	0.6468580146444878	9562	4
cg08240860	21	46232829	3.7199133748840664e-4	3.9053374555476596e-4	0.34083315365848754	1.472101662396416	0.6887240570877097	9703	4
cg08240881	13	112333627	-4.616507265597079e-5	4.757152892233399e-4	0.9226918561455557	2.746610491086478	0.43236435420134417	9704	4
cg08240917	2	169071559	0.0036214726776312906	0.004612690512945979	0.43238866670235815	3.6651223511090385	0.29996925615013215	9699	4
cg08240944	7	33864418	-7.792196477205702e-4	5.651605077569633e-4	0.16796933850336795	2.7613304467924324	0.42990523682493914	9687	4
cg08241082	12	71149623	-5.115382851202801e-4	8.724979286204732e-4	0.5576795144084183	0.17023405637778774	0.9822451458054804	9689	4
cg08241115	16	722688	-6.870355235102353e-4	4.754703568965913e-4	0.14846919432872988	2.1709277476750293	0.537697375525274	9700	4
cg08241117	22	24199628	3.464908205967258e-4	1.4436400909668905e-4	0.016389736680123914	5.295404304088141	0.15140087696342733	9704	4
cg08241225	19	36041510	0.0013035660572448008	8.652988965168097e-4	0.13194086234513874	2.392855070237178	0.49496603496889485	9692	4
cg08241295	7	76829979	4.0005805028655407e-4	8.758219002221016e-4	0.647829081826316	0.7515156911937881	0.8610251274834222	9692	4
cg08241307	11	2212225	-0.0020383747109311064	0.0014815071348221768	0.16885906523147193	1.3344752352241798	0.7209633225330321	9701	4
cg08241318	2	64885581	-6.973780770616064e-4	6.767756367798485e-4	0.30280254063965584	0.5134288607789333	0.7735890957621447	5807	3
cg08241321	14	104129064	9.973608644517659e-5	3.6597102751866306e-4	0.7852187238031398	1.4901996857100102	0.6845340780268274	9704	4
cg08241330	16	8806663	-9.811160661969917e-4	0.002090388676348733	0.6388221682771493	3.8241072169995953	0.28109448191745445	9705	4
cg08241360	9	129244738	6.618870768255505e-4	0.0025854817839966603	0.7979497203144055	1.299522326489915	0.7292465077124128	9688	4
cg08241368	19	45716313	-8.183924782930458e-4	4.163623145638139e-4	0.04934741279238947	7.695313647013724	0.052746775471308516	9704	4
cg08241373	6	33139529	1.9669509345101232e-4	4.279188559446184e-4	0.6457637876767965	2.1397492390104143	0.34305152669254446	5807	3
cg08241401	20	3824289	1.481490828059394e-4	6.288436148067347e-4	0.8137510614888515	4.167051699940903	0.2439814067685444	9689	4
cg08241477	5	92929573	1.001350156264579e-5	8.734356795560381e-4	0.9908528544596933	0.17097809252321403	0.9821325675294372	9704	4
cg08241514	22	50438769	0.0012621219513102551	8.448214024717396e-4	0.13518837368947018	0.3178366802502583	0.9566397094029374	9689	4
cg08241610	2	47848563	-4.772367130677321e-4	4.5807771183559805e-4	0.29749292148174505	1.1612698641813761	0.76230758333262	9703	4
cg08241630	19	1508042	1.717140698164413e-4	1.773826835110205e-4	0.3330228816952688	2.233987408033908	0.5252849736834068	9688	4
cg08241694	7	50633896	-7.23877068393331e-4	4.340953419696089e-4	0.09540445896969492	5.426161138367056	0.14312230964418166	9693	4
cg08241778	7	129420913	-1.7825643243594592e-5	1.5742569729834094e-4	0.9098465424388424	4.183603254354258	0.24230864591452095	9701	4
cg08241785	5	75919281	0.0011528547863122916	4.4845202627483984e-4	0.010148068343875423	0.6235189546098412	0.8910277655326336	9704	4
cg08241841	19	2324338	3.7022927097921934e-4	0.0011334030594112971	0.7439305115201817	1.8043500102308303	0.6139887825893995	9703	4
cg08241939	1	204700816	-3.415281417103688e-4	0.0015480339019375703	0.8253878731405642	1.2210411158473877	0.747962332504096	9702	4
cg08242000	8	144922888	6.025186005796177e-5	1.6513800805668092e-4	0.7152176933906988	3.8402870351572225	0.27923472117729825	9651	4
cg08242010	1	155051879	-7.441393470155244e-4	0.0012317517040758615	0.5457565732651815	1.715978226944185	0.6333873322441486	9705	4
cg08242020	11	63448782	-0.00028693299220966843	2.5632052162787857e-4	0.2629565543178815	7.386461781444123	0.06054863263783783	9700	4
cg08242069	12	1800105	-1.631296733266926e-4	1.350395097726087e-4	0.22704172073274362	1.6084848861059675	0.6574674626529827	9643	4
cg08242070	17	29247612	-8.156285197582333e-4	6.563827429322493e-4	0.2140111564855306	6.969186379001	0.07288641937047034	9695	4
cg08242194	7	4157691	7.102805685513987e-4	6.283784812259343e-4	0.2583334978884508	0.2548983635463091	0.9682749841397621	9705	4
cg08242217	21	40752130	5.454334589517084e-5	2.3170909757127837e-4	0.8139015539732906	4.609862683296617	0.20269764162377593	9679	4
cg08242323	2	128615134	-1.456916488625716e-4	1.4258337038248906e-4	0.3068756988382683	2.032771512010775	0.5656327917540332	9706	4
cg08242493	10	103578316	2.513692462996985e-4	1.4853298235759796e-4	0.0905799606769212	1.7021973455178405	0.6364453859578032	9697	4
cg08242574	22	37099472	-6.456212593707248e-5	4.57858039902291e-4	0.8878627951661101	2.5429583006936114	0.46757755600861334	9668	4
cg08242576	1	153177188	-5.956055791119906e-4	6.088451654683455e-4	0.3279484218684035	0.6886908798456557	0.8758606899123353	9706	4
cg08242633	8	2591411	-0.0037198735939439733	0.003351514922415794	0.267038625307038	1.6396066379134202	0.6504429936585829	9700	4
cg08242636	16	67062389	-2.5185262640912433e-4	2.5771125725915044e-4	0.32843714113650313	1.4124337070380728	0.7026228068642624	9705	4
cg08243094	1	26930419	5.054701003880035e-4	4.4672617972178356e-4	0.25784524201688586	1.1940500187018568	0.7544317139204042	9702	4
cg08243135	6	3458577	-9.239149732809816e-4	0.0012024753919872514	0.4422827316082472	9.794007137139568	0.0074689297098512655	5615	3
cg08243401	13	22231844	-5.863227480777817e-5	6.894520891815435e-4	0.9322281270237308	0.1902855108597076	0.9791421008172951	9702	4
cg08243434	19	1578002	0.0010049183699222335	5.55933271006472e-4	0.070665027186683	9.521095971993608	0.023107990510552387	9656	4
cg08243465	20	56274036	-1.8207049084440537e-4	6.687043683680717e-4	0.7854117169042235	4.3256814134710515	0.22837616634142727	9698	4
cg08243524	19	6482011	-9.441409028250224e-5	7.396879178085398e-4	0.8984335274545638	3.600851178357087	0.30791568738259034	9705	4
cg08243612	2	219763536	3.2609649283984495e-4	7.532778951074888e-4	0.665085016497988	3.386671178366369	0.33576065242484315	9703	4
cg08243619	1	11561662	0.0016842664059348387	0.00190495097214063	0.3766141107223304	2.7654955566086836	0.42921150451316026	9706	4
cg08243626	10	6442501	-8.418204525461135e-5	4.8783163407561307e-4	0.8629943652193374	0.5211755909786744	0.9142151975274821	9695	4
cg08243827	14	23815798	6.737183246711612e-4	5.531034679989724e-4	0.22319765926141283	3.568848305629019	0.31194189314278764	9705	4
cg08243849	1	31539007	5.470242958652784e-4	3.705052229634496e-4	0.13982902299791306	0.06316201766673965	0.9958572532160653	9697	4
cg08243931	5	34476633	-8.593493526315098e-5	3.974464669932951e-4	0.8288181076582551	4.232721771009561	0.23740616634957062	9705	4
cg08243963	11	121163095	1.045253801633501e-4	3.3033752802150005e-4	0.7516837854003147	13.274703577264892	0.004078680219317341	9497	4
cg08244028	5	79949339	-0.0011263845013613296	6.504423041535991e-4	0.08332327607295004	3.7938798073606206	0.1500270146131747	5808	3
cg08244052	5	114631987	-1.833790155899911e-4	1.8761203090919939e-4	0.328352655253926	3.2069481281602616	0.36080511269241583	9705	4
cg08244078	12	62654024	1.0117717121928654e-4	2.0906639789117082e-4	0.6284230925341374	0.8233284746590765	0.843879416483878	9702	4
cg08244085	12	63025730	-7.703614683782128e-4	3.6060817527715444e-4	0.032656273747194084	7.8135661013978375	0.05002604128807145	9541	4
cg08244156	1	153283712	8.747047415630013e-4	5.272433129063302e-4	0.0971127021671823	11.363544859604797	0.00991404153444799	9703	4
cg08244181	7	130021807	3.90582817231984e-4	4.6166054102818636e-4	0.3975309944669405	2.791088412412345	0.42496902488322125	9706	4
cg08244222	11	70049125	1.837960338999481e-4	2.085959825240934e-4	0.37825821328140546	3.3016794938872898	0.3474089588514081	9602	4
cg08244238	11	790193	-0.0011402083030708986	8.092367002800148e-4	0.15883743639950576	1.215937976556938	0.7491843195279424	9689	4
cg08244262	21	42797939	1.969609421414951e-4	2.4750164063333464e-4	0.4261503198657124	8.462462245615342	0.03736108141687541	9678	4
cg08244301	19	17610751	6.984560578133399e-4	4.760552221997722e-4	0.1423286060145309	10.14912221683282	0.01734015945741197	9701	4
cg08244382	14	101348158	-1.7928274408916957e-4	4.2295296871113424e-4	0.6716508481021433	4.349469335690958	0.22611673675468033	9697	4
cg08244443	12	58013900	-0.0018711110689332052	9.984116709865383e-4	0.06091833327783047	3.0703578055794667	0.3809040853126402	9702	4
cg08244485	8	107462460	0.001165	0.002241	0.6031631036472929	0	NA	1080	1
cg08244518	22	41684706	5.01042307655394e-4	5.287582018012836e-4	0.34334176033851355	6.3566480620873715	0.09549066411591356	9702	4
cg08244522	20	23030533	-1.2466832078688114e-4	1.911382656906462e-4	0.5142453526232267	2.8429922657365765	0.41647143706951334	9701	4
cg08244581	5	144851698	0.0010162815545273181	7.793971269921143e-4	0.19225646224465837	3.8207097514524127	0.2814864116765334	9701	4
cg08244656	10	45811730	-0.0012048383822788635	9.386531638288133e-4	0.19928822249624428	0.8873434453028675	0.6416760339627354	5741	3
cg08244750	14	94494115	-0.001140883404196657	9.477132033478996e-4	0.2286561816779761	0.756114839180152	0.8599323526561532	9703	4
cg08244866	1	183386237	6.147622730264466e-5	4.5363923807415743e-4	0.8922024293811017	8.1760838861063	0.042509361571057294	9703	4
cg08244934	2	207584565	1.6716987199782022e-4	6.61351341671925e-4	0.8004458424539174	0.255008001548537	0.9682555422258095	9704	4
cg08244959	1	18434774	5.600257781860851e-4	2.523889949798825e-4	0.026493572410656932	1.7348052109088874	0.6292237243048956	9686	4
cg08245096	7	140135299	-0.0010453256941458779	0.0016678644319429098	0.5308264009134545	1.65052674985929	0.6479882457331319	9699	4
cg08245147	7	151077624	2.4820236814454165e-4	4.242890251794348e-4	0.55855835310320745	0.4213189811562974	0.935804122673816	9702	4
cg08245217	8	127839581	8.256981950346333e-5	4.193222572841276e-4	0.8438959639879988	0.7379498376063927	0.8642435114233031	9704	4
cg08245249	2	40342248	-5.650770389651457e-6	7.162768642254257e-4	0.9937054846972707	1.4790311817346713	0.6871183097727492	9704	4
cg08245274	7	137531258	1.5728887528823957e-4	2.673927453426147e-4	0.556376817345088	0.9063579168179247	0.8238932325253683	9703	4
cg08245317	11	16633070	-0.0018042380749810716	9.411376626216326e-4	0.05522751467611569	4.72177366569917	0.19334128206698117	9578	4
cg08245420	5	139726438	-2.943974991769933e-4	1.8976819083041022e-4	0.12081705267233915	3.020611433075246	0.3884582029257256	9704	4
cg08245425	17	34957834	2.2442792555807102e-4	1.3481076129135064e-4	0.0959601103579353	0.4918381855881377	0.9206808329170257	9705	4
cg08245487	12	13249133	-2.3311509585938726e-4	5.458591694416181e-4	0.6693349874020175	1.1038227959651379	0.7761513265168967	9704	4
cg08245509	1	169863494	1.2701951886847233e-4	2.870272274020518e-4	0.6581022985706859	7.284893078665721	0.06335084501849567	9694	4
cg08245702	2	71127349	-5.865417344079584e-4	4.170303377251907e-4	0.15958384170987971	1.833845154248933	0.6075976918528382	9686	4
cg08245789	22	40289538	-2.2685556297248832e-4	5.366471428796889e-4	0.6724940104074075	1.52028350556159	0.6775968824530518	9705	4
cg08245849	7	48748266	2.641828757816725e-4	0.0012044010334947553	0.8263790266939506	1.647806288302489	0.6485992903673343	9656	4
cg08245930	10	115439632	4.531584653140786e-5	2.3756368592710278e-4	0.8487195722573583	0.7255270823263892	0.8671839251072835	9676	4
cg08245989	12	9280923	9.139569531204924e-5	6.103409207667364e-4	0.8809655526092314	1.3383048045594765	0.7200579378586142	9691	4
cg08246029	8	70246492	6.934082445822501e-5	2.3066539048142656e-4	0.7637102472532837	3.616836355066477	0.30592197958448286	9553	4
cg08246036	12	97301129	-8.166274832222578e-5	2.0256092047121418e-4	0.6868367422551012	3.6989356423556212	0.2958624835404719	9561	4
cg08246090	14	22370776	-0.0018560093426132002	0.0017214304100878356	0.2809540826941146	1.43782963182693	0.6966917024453215	9703	4
cg08246275	12	53895069	9.359476488800604e-5	1.7434306081158933e-4	0.5913764108911269	0.06021974025916315	0.9961399342267276	9702	4
cg08246316	16	30751261	-8.199433272586478e-5	4.90024994397014e-4	0.8671128883543047	3.290460127143281	0.3489726260191092	9704	4
cg08246323	16	1449434	-2.7375433957332096e-5	8.887426345419694e-5	0.75806383197623	2.584304786467886	0.460247766908135	9603	4
cg08246366	7	157985113	-5.300650037879462e-5	3.877077291532445e-4	0.8912539559125741	2.5177747798412917	0.4720873455187389	9683	4
cg08246405	5	51986780	0.0010426129730328542	5.456570879475985e-4	0.05603702410847188	5.72962025996016	0.1255319206272691	9705	4
cg08246428	1	160160106	6.972410763589654e-4	8.0405719854396e-4	0.38585786785713894	2.0731495516989455	0.5573638616433534	9706	4
cg08246494	8	60031920	-8.218206582587018e-5	2.2026476600251263e-4	0.7090696882626631	3.9515725163943607	0.2667411296232142	9676	4
cg08246527	1	150336743	-9.660179830352438e-4	3.178309781700363e-4	0.0023704367546216604	0.5571906180647372	0.9061587471698436	9701	4
cg08246619	11	2890454	2.515830457119735e-4	0.001867844000847117	0.8928556519552922	7.241631645767432	0.06458220610339006	9697	4
cg08246632	12	132396826	-3.1013358928423424e-4	4.5900507568499133e-4	0.4992534664410413	0.5749173166362347	0.9021496946137165	9700	4
cg08246659	15	66639706	6.588264953577971e-5	4.8629405508415394e-4	0.892233138702806	1.9276940154276756	0.5875488566377496	9701	4
cg08246800	11	73356353	-2.313975333484126e-4	8.029798221204931e-4	0.7732139063991966	2.6260775022574996	0.4529361542665595	9696	4
cg08246859	20	62421310	-0.0021128845713152826	0.0012190563968971291	0.0830577915284191	2.757000555268278	0.4306273924425611	9701	4
cg08246920	4	88996962	1.7338562443824308e-4	6.715552370614306e-4	0.7962639780685652	1.1749773854319565	0.7590118099128622	9693	4
cg08247053	1	34175317	9.970915384098398e-4	0.0012817111750876996	0.43660569808333327	1.6386741508608176	0.44072372427041223	5030	3
cg08247297	21	46917541	-3.859496166743966e-4	4.074379861098647e-4	0.3435064206709425	3.037157640565777	0.38593160429562956	9702	4
cg08247347	1	26496823	2.2427170305737063e-4	2.3346773273572128e-4	0.33674772927987234	0.2908980256097031	0.9617311270520443	9665	4
cg08247376	17	43339358	4.968076479539925e-4	2.805357651037084e-4	0.0765732644591606	1.2758369552266555	0.5283911381302984	5809	3
cg08247397	19	4607146	0.001894769512440303	0.0010745544580224764	0.07784870733829541	1.5331217258371723	0.4646081750467994	5809	3
cg08247450	4	171011099	3.9797128522105625e-4	5.363367489139437e-4	0.4580766970260802	3.602577350259637	0.3076998401789144	9702	4
cg08247527	8	97855859	0.001265263266240182	0.0010009635884191746	0.20621378713976257	3.8930890840359385	0.27324240099177743	9672	4
cg08247587	14	38091400	-4.668320765957167e-4	4.0191087304526624e-4	0.24542588406863378	1.7731923736767052	0.6207858777253099	9703	4
cg08247600	4	71346433	-7.031804847921523e-5	4.998191026725789e-4	0.8881172179996578	3.7557403106950304	0.289076418188259	9703	4
cg08247611	16	71928811	-1.8366950603664745e-4	1.6593687746770447e-4	0.26835286263812425	1.0240615271432436	0.7954300493016316	9705	4
cg08247612	1	160336486	-6.823828295085279e-4	4.3202781859416823e-4	0.11422412736958647	3.9238865102710885	0.2698011738269108	9696	4
cg08247674	1	55680726	-9.420213523909868e-5	2.3813321142563667e-4	0.6924105576527766	1.4713534946674094	0.6888975337934213	9704	4
cg08247776	16	48422428	4.123778363666071e-4	4.255619887109845e-4	0.3325354941425273	0.5516693087782438	0.9074017775495065	9703	4
cg08247806	21	44596364	-6.95917405195123e-4	5.230798337390322e-4	0.18337896364693393	0.8449507072249703	0.83868791645725	9701	4
cg08247852	8	37605783	-0.0011037026910105043	0.0016605646003154638	0.5062711334796637	3.3636477687541175	0.338881848512748	9702	4
cg08247866	1	3096529	3.8126866555672663e-4	4.4785144497960853e-4	0.3945869388071656	1.1786445187457226	0.7581306620805129	9705	4
cg08247887	10	44394566	-2.096300087881585e-5	0.0018028957061409358	0.9907228810763974	3.0280541154498595	0.2200221495940015	5808	3
cg08247921	4	103683115	-1.3081161293041293e-4	0.0012228392373176823	0.9148098604504548	2.8547887338147375	0.41455995011083985	9693	4
cg08247938	2	190037419	-5.915998357133624e-4	0.0016757905931130972	0.7240679708558803	2.10401759301415	0.5511004046190057	9507	4
cg08248134	13	113659597	0.0026069065324047366	9.061707597497165e-4	0.004016816744558196	0.9984671382149027	0.8016228645052471	9702	4
cg08248176	2	134949203	-8.273074615708835e-5	4.154238013718698e-4	0.8421471120940158	0.5312214944391591	0.9119805532625367	9706	4
cg08248181	19	3933591	1.7030106498675462e-4	4.255995236899211e-4	0.6890505113687707	2.793515068933795	0.42456856507639906	9695	4
cg08248231	17	76559736	-7.898144820198147e-4	6.141422338015658e-4	0.19842739532763842	6.196356176662544	0.10243821227458988	9689	4
cg08248285	14	35182889	0.0020727297807842213	9.022695759473716e-4	0.021605081175033142	3.069749331925117	0.3809957223753021	9705	4
cg08248297	19	16311377	9.496419223610052e-4	9.045693487854869e-4	0.29379735589150585	5.705311030272458	0.126861618001442	9704	4
cg08248319	16	47766189	7.947924486624197e-4	5.948319819228156e-4	0.1814960219953787	0.7015594371004303	0.8728370925245076	9704	4
cg08248330	1	21020048	-2.5637016745653753e-4	4.2220361713361896e-4	0.5437054129764967	2.220764583491435	0.5278699849351529	9705	4
cg08248356	16	1403673	6.401004042082324e-4	5.904930296197454e-4	0.27836032360031193	5.0668352663876055	0.16696804804837734	9705	4
cg08248366	19	14247414	-2.2526377167088472e-5	1.2416705996033423e-4	0.8560379902074295	3.573087988445389	0.31140583663887095	9696	4
cg08248461	11	67407202	-3.456846556697433e-4	4.650554639196224e-4	0.45728844964523946	2.751003729207218	0.43162921247418407	9704	4
cg08248577	16	19727447	7.665926870971284e-4	4.279419145957108e-4	0.07323754502248613	1.434636942080904	0.6974361003485244	9703	4
cg08248579	6	17988937	0.0022513782816870865	0.001601909269455492	0.15989216412830537	0.4643569090977837	0.9266492866975192	9651	4
cg08248600	11	65196654	-1.817782295499651e-4	3.9103988145916746e-4	0.6420327604848797	0.9338287150987643	0.8172574290039656	9664	4
cg08248641	7	70172515	-3.6047302885748876e-4	5.122093746706198e-4	0.48158156767164684	4.380267920778218	0.22322199824048194	9686	4
cg08248705	1	11319406	-4.1785035501611376e-5	4.887403436861731e-4	0.9318675778530561	4.152131733538999	0.24549831693907082	9705	4
cg08248751	6	44043192	-0.001228482904172891	6.547206797164487e-4	0.06060770566195889	3.637979409382589	0.3033026199674482	9699	4
cg08248849	14	65172195	-8.677950632412806e-4	5.683893270676676e-4	0.1268202751024254	5.985197129592964	0.11233264213955949	9701	4
cg08248886	12	125449115	-3.104993592297073e-5	5.664732298619616e-4	0.9562876702185517	7.6490450704777215	0.053850015456000655	9701	4
cg08248955	7	98972160	1.3304630580235992e-4	1.8264245773522717e-4	0.4663368001958865	5.854591834725452	0.1189029840751459	9704	4
cg08248964	22	46785222	2.2885992936810537e-5	3.4274765526941844e-4	0.9467631064055101	3.244165141088718	0.3554897247151906	9697	4
cg08249097	6	31862388	1.9171186839612596e-4	0.0010716006560850563	0.8580143828285082	0.03183377214528838	0.984209118141106	5599	3
cg08249371	6	166124559	-2.561267148447819e-4	4.6470851623646204e-4	0.5815269934596562	1.2425221672137652	0.7428248329132472	9702	4
cg08249385	16	2128901	1.3636737655536561e-4	3.864878688545462e-4	0.724210340135621	1.6563170424393268	0.6466887755259624	9706	4
cg08249399	16	3450775	1.3571363977316409e-4	1.0990997392724375e-4	0.21691577245480528	0.8122812373026103	0.8465273245450465	9685	4
cg08249424	6	4775222	8.306274208177932e-4	4.3390518935067837e-4	0.055581034866336	1.0500135053491078	0.7891526136501503	9588	4
cg08249556	21	30365104	1.5907876524797057e-4	2.6891621442465215e-4	0.5541485302107145	6.500712760831128	0.08963439870123752	9689	4
cg08249608	1	94090449	1.569733173795345e-4	3.5859518702522887e-4	0.6615710088361207	0.13468068491974589	0.987373089177548	9686	4
cg08249698	16	6610161	0.002872702153424458	0.0011696634493517336	0.014049024226252652	7.830550439598456	0.049646654854978205	9697	4
cg08249780	6	164092862	-0.002091326267474674	0.0013340995778982918	0.11697595286821694	0.7505686204467472	0.8612500525716879	9696	4
cg08249899	16	20975258	2.0671185106384512e-4	3.1834117180364773e-4	0.5161182415950251	0.7233508743204033	0.6965083919019005	5807	3
cg08249934	6	52878460	-0.0010169500295063804	4.401328267974448e-4	0.020857582211270886	3.436852962609747	0.32904490200636777	9701	4
cg08249988	19	19322818	2.2146127244328828e-4	5.301249389509367e-4	0.6761277329972464	2.88492073642382	0.40971055323938527	9703	4
cg08250055	6	32052736	7.977946458276645e-4	5.515111862631119e-4	0.1480198788456539	3.338969488689331	0.3422555419013143	9700	4
cg08250081	4	10125330	-6.444163545317643e-4	6.974197070904817e-4	0.35548590880178915	3.520504226641365	0.3181125122547085	9705	4
cg08250099	1	6685624	-6.432075063452747e-5	1.9235317187011824e-4	0.7380861728643127	0.9634370992650347	0.8100981045556536	9702	4
cg08250108	6	170425832	-0.001202713169849058	8.158818401459057e-4	0.14044749233479184	4.660697471356414	0.19839656781093118	9704	4
cg08250135	6	46270939	2.0737405776874286e-4	5.858907483272765e-4	0.7233788780464985	3.8487163208487853	0.2782702304270415	9694	4
cg08250187	2	17482455	-1.0494227068315964e-4	6.977929517292022e-4	0.8804555864968903	4.434840190281875	0.21817655450069265	9705	4
cg08250273	7	116593366	-4.393991576898369e-5	1.19288953076291e-4	0.7126133377451508	2.439234941047358	0.48637284106151046	9701	4
cg08250444	1	155100078	3.8947689318716207e-4	1.7911280489859058e-4	0.029669239345155873	1.0496318358763561	0.7892449110287844	9694	4
cg08250506	2	242687446	4.582630835521535e-4	4.2736651784509795e-4	0.28358744331848595	3.1687089877467547	0.36633784047965423	9704	4
cg08250586	17	76533316	-5.357652134523214e-5	4.432224286688232e-4	0.9037864515215797	0.8862470514771338	0.8287453798826581	9698	4
cg08250738	5	73772012	1.4382537155898365e-4	5.36292464211187e-4	0.7885572404797093	0.9868850755368463	0.8044253388893909	9705	4
cg08250742	17	47651453	3.128467332356488e-4	6.60739756510237e-4	0.6358711191448421	4.116422025473767	0.24916397514353383	9705	4
cg08250787	7	4169604	3.677341510400669e-4	2.2554804664204188e-4	0.10301640801896648	0.7172293987733048	0.8691441324329251	9613	4
cg08250825	6	7540834	-5.043124457825316e-4	0.0022482945357952203	0.8225169612800645	0.18665812694529801	0.9108937091265448	5808	3
cg08250879	1	993580	-9.63801967489997e-4	0.0018344558963293703	0.5993131706113524	5.148482150191078	0.1612418836733818	9705	4
cg08250880	11	86526022	2.90252531542588e-4	4.730524871415471e-4	0.5394971137606632	3.7036424467535713	0.2952948238552555	9704	4
cg08250918	7	50467921	8.778554108290924e-4	5.058014697575821e-4	0.08263935066797355	1.1062149130858403	0.7755739946741008	9684	4
cg08250921	16	88111009	-4.795219626067278e-4	0.001028306473115456	0.6409850117882453	1.8688693081661212	0.600064072857867	9706	4
cg08250978	1	109958627	6.773833218732104e-4	3.799058209878947e-4	0.07458148599459163	1.6037988099124507	0.6585287720919333	9706	4
cg08251025	4	124322371	4.159190640225412e-4	6.77740448836879e-4	0.539423583649478	3.180570304919674	0.36461388464782046	9700	4
cg08251036	2	135008923	-7.026137278931635e-4	4.7016529614074337e-4	0.1350718186529357	2.137843060985352	0.5442948729980683	9704	4
cg08251037	7	70597778	3.7983370390553804e-5	3.6485708427911587e-4	0.9170861890982539	3.0627710533906045	0.38204800640842335	9703	4
cg08251064	6	75994699	-9.019597110291896e-5	1.8991756255672866e-4	0.6348427859261958	1.7687473463870362	0.621759361737733	9553	4
cg08251131	1	227915846	5.692217875984263e-4	2.2916111625434258e-4	0.012993877480065991	1.655333627021984	0.6469093709171008	9703	4
cg08251202	7	156837855	-8.506570329156425e-4	7.307548800131739e-4	0.2443916526828329	0.8728799542666299	0.8319670710755407	9702	4
cg08251362	7	112086746	-2.5591822658329184e-4	0.0010540676553434437	0.8081672444063664	0.7934996463459654	0.8510211923043847	9699	4
cg08251399	2	31457608	-7.663366577540869e-4	8.884408613041629e-4	0.3883775065035226	0.4526768140432985	0.929158071536493	9698	4
cg08251449	5	54300177	-4.320863324009457e-4	5.170961746947983e-4	0.4033791320425258	2.403877249411766	0.4929132820534165	9627	4
cg08251499	8	82633577	-1.2338132473201015e-5	1.2474262693619e-4	0.9212107522160523	2.284697279376552	0.515458839393996	9627	4
cg08251531	9	129567802	-1.5982356105080604e-4	1.357956371566305e-4	0.23921873839344232	5.68894051611934	0.12776461414488888	9705	4
cg08251598	19	34268333	-5.705640919677468e-4	3.4040570885429536e-4	0.0937128057602083	0.9415987503530463	0.815379212625583	9695	4
cg08251685	7	34875234	3.604597672648186e-4	4.4647176675705427e-4	0.419463850440739	1.6553830204269608	0.6468982901826499	9704	4
cg08251704	2	234296312	0.002200088428476858	0.002564863676639623	0.39101402781086286	0.00876654396026063	0.9254032174735377	1326	2
cg08251761	11	470197	-6.258293691305567e-4	4.375552227577199e-4	0.1526347809163338	4.894198098502124	0.17971045157367296	9705	4
cg08251765	8	135642080	-1.833329159278204e-4	5.122346149726439e-4	0.7204120915449789	6.244652947271316	0.10029540827395984	9697	4
cg08251776	16	58767249	-3.070078480023479e-5	3.1912020088413853e-4	0.9233581931620957	3.1239689669390502	0.372903714704245	9701	4
cg08251815	2	85106968	-2.6498052575978326e-4	5.131128754987533e-4	0.6055627677446729	7.2966206482925235	0.063020979366504	9704	4
cg08251901	12	15114904	3.9388274395823824e-4	2.9292931945879653e-4	0.1787434342927787	3.621793137611749	0.30530609556046756	9693	4
cg08252325	2	71098940	3.88202741739259e-5	1.667942676790869e-4	0.8159606232646724	5.65503897008938	0.12965409966994867	9704	4
cg08252369	6	88299923	-5.286525614035899e-4	2.0576388986280454e-4	0.01019279250285501	2.229844803220428	0.5260938238372724	9704	4
cg08252387	5	87970950	3.9344319034713776e-5	2.9250665345358675e-4	0.8930013339717475	0.7526020466821853	0.8607670795291202	9699	4
cg08252499	10	5932453	-1.6675733915589694e-5	1.7906970829204862e-4	0.925804845184992	0.9977333665197068	0.8018004156115655	9661	4
cg08252533	2	238875575	6.307127885436353e-5	2.4272427591180056e-4	0.7949814647516816	3.7861371060789617	0.28550274087295247	9675	4
cg08252585	2	24931616	-6.817483536196468e-4	5.538266140430804e-4	0.21833110888473964	5.780996351450858	0.12276521129204655	9704	4
cg08252804	2	202788592	-2.755147804966339e-4	3.8990903999446404e-4	0.47980703345692477	2.4736059214643924	0.48007997447221723	9682	4
cg08252855	14	24550926	9.265704818517317e-5	2.0304267830332885e-4	0.6481435483084755	4.244719272622834	0.2362226013457286	9697	4
cg08252871	12	42534866	-4.337409717177109e-4	3.5467642844219313e-4	0.22135983510084586	4.15729568533052	0.24497232603596536	9628	4
cg08252887	10	102027486	9.283940579562674e-5	2.6305573989153237e-4	0.7241433604442842	3.7705762605719673	0.28732720548184915	9449	4
cg08252934	1	29557446	8.089353039190712e-5	2.4176439662540493e-4	0.7379294559678827	3.31021374375412	0.19107163443002959	5808	3
cg08252971	4	41218767	1.839004002063031e-4	2.3961760320047939e-4	0.4427994487744814	1.501421489371069	0.681942290207433	9597	4
cg08253072	10	112680714	6.733739908486213e-4	7.230680442705323e-4	0.3517121902466588	0.010870317084051215	0.9169623752397607	4949	2
cg08253164	12	133345322	5.4380487473310034e-5	6.527992565701563e-4	0.933610187404755	8.71453263622515	0.033337261325864904	9696	4
cg08253188	7	5609731	-1.1821666476324024e-4	1.7060940470165582e-4	0.4883671293338273	0.03695732691280618	0.9981312138259882	9640	4
cg08253296	5	74907592	-1.8669947246321574e-4	4.945556022943446e-4	0.7057949542323201	8.36704587675624	0.03900486202360045	9697	4
cg08253363	19	16529096	-2.4859035937350576e-4	4.3851231109131737e-4	0.5707856410590572	2.03938559321881	0.56427245018594685	9702	4
cg08253374	14	63670940	4.696483093714027e-4	3.622921525232145e-4	0.19486360106815742	0.40726529784920906	0.9387375987729275	9702	4
cg08253405	1	109401072	-6.092987135510454e-5	5.472346273475415e-4	0.9113456243927802	3.552245436658934	0.31404901221827997	9702	4
cg08253494	19	33696285	1.474294040287781e-4	2.4399364157172635e-4	0.5456876704363447	2.2436604709634795	0.5233998946229138	9701	4
cg08253513	12	53715584	2.98023474671916e-4	1.610663582587402e-4	0.06426818341966382	4.019404910168141	0.25937635973000334	9700	4
cg08253651	12	96252105	-2.344984531853602e-4	8.869718245724412e-4	0.7914863895189307	2.279392489103359	0.5164802505956503	9642	4
cg08253704	6	30653242	-4.656421497174969e-4	2.2424725318328183e-4	0.03785072715326694	3.1738615440654248	0.36558809362101946	9702	4
cg08253808	14	102676957	8.46947145315336e-4	6.269777913754637e-4	0.17674645369217304	3.6426672830564635	0.30272456410126536	9700	4
cg08253824	12	52088855	6.096312676789047e-4	7.217836364877677e-4	0.3983242980154669	4.040608546590722	0.2571123965602992	9638	4
cg08253970	12	64615825	5.1324684143807305e-5	1.64893283238842e-4	0.7556029696004782	2.048975022146487	0.5623042276221083	9701	4
cg08254089	20	36933189	-6.402850309804439e-5	0.0010064911989577554	0.9492763402934385	5.6019865093013	0.1326643611402994	9701	4
cg08254200	12	113229804	8.798436088970982e-4	0.0022949962783295522	0.7014419274112336	2.039531512319367	0.5642424643021331	9706	4
cg08254266	8	36641818	9.639652930048244e-4	6.044494267809902e-4	0.11076090947173474	7.97787330192269	0.046471218092188786	9705	4
cg08254307	12	85306854	-3.0396533229346315e-4	4.1861092151523926e-4	0.467759981688133	3.9215492534885454	0.2700609520115629	9676	4
cg08254353	17	31254670	-0.0016040403817695395	0.0010304357048667911	0.11955069143312297	0.10415151725999097	0.9913346138332073	9703	4
cg08254359	12	54398518	-0.0011824838642618659	0.00172986747804331	0.49424733552808636	1.384264893702768	0.709227237444179	9706	4
cg08254399	6	45671659	-2.2572790136528648e-4	5.748996861502891e-4	0.6945863057382802	7.099101589229226	0.06880525737431897	9701	4
cg08254824	17	53499545	1.6777059429842886e-4	1.483235264134029e-4	0.2580077450939965	0.3390943652800309	0.9525157328269022	9697	4
cg08254889	2	66303909	2.5590849753664866e-4	5.999713057740219e-4	0.6697183698565705	4.439407742533188	0.21775907496552246	9700	4
cg08255017	14	74727001	-7.114702909565299e-5	5.319752646061949e-4	0.893607196912026	1.3600815054442719	0.7149179341573837	9704	4
cg08255057	13	107686974	-1.8546837656991302e-4	4.1520720944193066e-4	0.6550998280029685	15.642620990945383	0.0013422456639501517	9683	4
cg08255105	15	81489160	-6.996910496438599e-4	4.6040524525265737e-4	0.1285791836292938	0.5350476463601659	0.9111268212195518	9705	4
cg08255187	22	39627689	-7.499177347469906e-5	3.204684043646203e-4	0.8149797294536032	4.034162343337104	0.25779876473907054	9696	4
cg08255211	16	6067801	0.004212101486945332	0.0014769544211312943	0.004346106806179998	0.1885890866000478	0.9100146840342795	5627	3
cg08255475	16	88871329	-9.748561865292585e-4	0.0010332163069484673	0.34541700092005334	2.5473255434864583	0.46679897668925996	9699	4
cg08255481	16	88103035	-0.0015860061111884476	6.444253572720183e-4	0.013850524461275533	7.968053471748259	0.04667657874965997	9705	4
cg08255724	6	33558900	-5.276335011288498e-5	3.7985802263487196e-4	0.8895269434307845	5.122252718400994	0.1630609796876626	9704	4
cg08255782	5	134370051	3.969784597769005e-4	1.8129994248612612e-4	0.028551615258218786	2.6639923796887244	0.2639498410673459	5804	3
cg08255958	6	28280862	9.671588529389303e-4	8.866179257536521e-4	0.2753430167679133	6.709902919306897	0.034911064708807754	5654	3
cg08255964	6	33286692	2.8977131824343375e-4	4.8282114989489145e-4	0.5483977083319316	0.3273537514894697	0.9548045000327174	9704	4
cg08256018	19	1220727	-6.592718619721856e-4	4.960274826351321e-4	0.1838138265978437	6.979063267813997	0.0725680997334285	9684	4
cg08256027	6	144334733	-2.521867692540756e-4	4.0031260744903335e-4	0.5287112117065149	2.6697318430480284	0.44539558108608757	9701	4
cg08256088	10	126137924	3.5182367856075183e-4	7.065714160870552e-4	0.6185328094474201	4.808543690134762	0.18636545551298156	9701	4
cg08256260	16	29937746	-3.5915694869628774e-5	1.545554412528088e-4	0.8162423717976852	7.783489834902385	0.05070479849021025	9702	4
cg08256406	12	132333541	-9.691985662517754e-5	5.421361799704965e-4	0.8581151567460297	2.3032086827053293	0.5119064872683744	9701	4
cg08256536	8	124215129	-3.178683325471021e-4	0.0011193606899494925	0.7764309904043203	2.969055282378445	0.3964208915633641	9704	4
cg08256691	1	155881846	6.724949416157547e-4	5.901584561982965e-4	0.2544880423187565	0.9275710020468821	0.8187697055612004	9705	4
cg08256701	16	1232084	-0.0012948876794515649	0.0010092567769481903	0.19948817620590986	4.044997651541404	0.13232439599960003	5808	3
cg08256761	12	80168523	4.77e-4	0.001714	0.7807848526501717	0	NA	1088	1
cg08256781	19	6135510	-6.113752148338904e-4	5.773852870270154e-4	0.28965957554847893	5.106606603564736	0.16415526740976316	9705	4
cg08256939	1	112058236	1.5897615299275432e-5	4.169914750651549e-4	0.9695883718097541	7.525813466055279	0.05689889004737957	9702	4
cg08257003	6	84140564	3.4093173598658964e-4	7.532300756941268e-4	0.6508178633605731	0.9840118093881337	0.8051205478938048	9705	4
cg08257047	18	54306086	-2.8534318573847036e-5	1.466772796978626e-4	0.8457545699462202	2.8679773442877154	0.41243153754076983	9704	4
cg08257088	16	3726052	-1.4036128119182436e-4	3.794715318202819e-4	0.7114672875614079	2.6901909781016884	0.4418968094596902	9706	4
cg08257133	12	52711352	-1.5753844974965525e-4	4.437451358741153e-4	0.7225745209696312	3.7813567257390743	0.28606211631478606	9691	4
cg08257257	11	68517804	-4.3747616540719576e-4	0.0011283984976388128	0.6982406348733233	3.5326406354113056	0.3165533495892558	9696	4
cg08257287	16	904510	2.2710583872770825e-5	2.802820349882252e-4	0.9354199938058619	1.2875561175619772	0.7320900993860932	9685	4
cg08257293	20	30308440	1.2044276014346523e-4	0.001249722480241474	0.9232222662926178	2.9778642928072943	0.395050673428825	9678	4
cg08257600	19	41199188	-6.99922483536651e-4	4.4423554765819496e-4	0.11512582647455957	2.2504414404618123	0.5220814333327224	9702	4
cg08257855	19	38889515	5.6200661520591015e-5	7.759863654662557e-4	0.9422638447636199	3.2277675357187783	0.3578232455349637	9704	4
cg08257866	15	80351198	2.3203639556531612e-4	2.3456135710250517e-4	0.32254798709652394	1.7134905853995717	0.4245415947730937	5809	3
cg08257923	11	45687443	-3.765803378660315e-4	2.2441220385004297e-4	0.09333260734355682	5.34293806375033	0.14834034523882883	9700	4
cg08258000	19	49652444	8.411021066259997e-5	2.716337802247926e-4	0.7568304593433947	3.76678138415083	0.28777372873990703	9679	4
cg08258066	20	30605656	0.001013310762640454	0.0012134194868678963	0.40366876108773914	1.2647955525138563	0.7375092039865597	9656	4
cg08258259	1	29450102	2.710033339469562e-4	2.0948824698203945e-4	0.19578821856061734	1.9425997044904217	0.584405403542001	9703	4
cg08258309	12	96611129	0.0012133126490506028	9.086749613341849e-4	0.18179295043419544	3.3262987569457843	0.34399908826628756	9688	4
cg08258350	19	12817284	1.9264026198916785e-5	5.441056422096771e-4	0.9717568477096353	5.450385707318765	0.14163640081684561	9705	4
cg08258403	12	15378311	-6.880868911547549e-4	7.983889588676991e-4	0.38877326011971397	2.565057397504441	0.46364839263704677	9693	4
cg08258494	1	239987344	2.2025198384236172e-4	3.6514186377786497e-4	0.5463785412194503	2.808335355802773	0.42212960659190213	9705	4
cg08258506	14	74244236	-0.0012280933037857793	7.428811442139341e-4	0.09830052020672375	0.13691866211996676	0.9870656742003845	9704	4
cg08258526	8	49647734	-1.8107174550160758e-5	5.199263802187122e-4	0.9722181531954651	1.6784709916425746	0.6417307462266469	9703	4
cg08258539	8	144450491	2.3964393703720255e-4	3.2650088552019257e-4	0.4629631356712254	2.256667763060405	0.520873000411795	9705	4
cg08258582	1	48058985	1.431523592595832e-4	3.0811278856920725e-4	0.6422105917592875	0.03770588087814791	0.9813236646592721	5806	3
cg08258650	11	35441900	7.283475011329022e-5	1.779532844619296e-4	0.6823258211177254	0.4362031669854778	0.9326662926423847	9684	4
cg08258667	1	204076863	-4.274846888061042e-4	6.303165382817331e-4	0.4976408568305501	1.649414493496196	0.6482380308162065	9702	4
cg08258719	1	16090718	-5.882229390694879e-4	7.66391877955547e-4	0.44277097598783677	7.18454057181043	0.06624273892014278	9704	4
cg08258782	6	29987727	-2.63821060996907e-5	0.0013951255658244217	0.9849127410724046	0.4830008462653183	0.9226098615183207	9666	4
cg08258788	8	109455865	4.05641818597815e-4	2.852828266652012e-4	0.1550571483655928	1.6152856525240644	0.6559288885514456	9692	4
cg08258867	20	62373333	2.043490926592472e-4	3.779585293931119e-4	0.5887382435379849	0.14835099473027405	0.9854618817067338	9699	4
cg08258915	6	44304464	3.5591059382734556e-4	5.090561481796254e-4	0.4844533988765992	0.7038622326790848	0.8722951390987869	9701	4
cg08258978	5	6667276	7.171760180112219e-4	4.761030025727497e-4	0.13197828659677135	3.7208063194705234	0.29323303733471806	9703	4
cg08259083	1	45268975	-8.34564910842572e-4	5.254146829538558e-4	0.11219753965437755	4.492928388548061	0.21292192695539539	9704	4
cg08259168	1	78509494	-6.272698231393068e-4	7.778250889565652e-4	0.41998877702153786	13.480760005661729	0.0037043005939374997	9705	4
cg08259276	10	106138883	9.442669996921456e-4	8.019765996941521e-4	0.23902606468837173	0.3205286073654588	0.9561224803970788	9648	4
cg08259313	1	46806025	-0.0010632211557170864	6.708889250052626e-4	0.11301300626840576	1.5863077713067693	0.6624984104753956	9689	4
cg08259413	16	22959819	0.002829318316096448	0.0014709872438521006	0.054428004349649936	0.18082276362585725	0.9806241217195982	9703	4
cg08259450	10	76869460	-1.884712176369736e-5	4.0554503592034357e-4	0.9629328069722445	3.6954294334927287	0.2962859805321599	9629	4
cg08259454	3	160118302	-4.685039291238268e-4	2.6773205657646716e-4	0.08013582640818337	2.101758764830714	0.3496301552742452	5808	3
cg08259462	19	18358989	3.0150587598108404e-4	5.169354947748389e-4	0.559720786398668	1.4694542728189535	0.6893379972921992	9704	4
cg08259472	6	43603507	-1.1630465809521907e-4	1.7709176593304525e-4	0.5113429831662035	1.933633540386394	0.5862949166830665	9643	4
cg08259506	10	11937255	-6.925884202082193e-4	6.521103183005103e-4	0.2882027842958706	2.5351161389201926	0.4689782249071816	9602	4
cg08259514	16	1131634	7.803323776118627e-4	9.362680499684061e-4	0.40459112335831854	10.448760163235434	0.015112545615321668	9693	4
cg08259617	19	2476129	1.370438741269947e-4	1.8000860914931611e-4	0.4464668870750108	0.2140283213318266	0.9752934940534947	9701	4
cg08259755	8	56437720	9.910459778370443e-4	5.375394753903883e-4	0.06523109214350993	8.641170612608963	0.03446247332116072	9705	4
cg08259810	11	10325778	3.920073113042059e-4	3.103595913229453e-4	0.2065623774637969	1.5532239383250501	0.6700418538316054	9702	4
cg08259838	16	73390482	3.930754701605007e-4	6.66110026209539e-4	0.5551196398367242	2.1291660858650907	0.5460348380361727	9704	4
cg08259925	5	63257813	-2.0754557003975493e-4	5.445555549386818e-4	0.7031079984176833	0.4150149753148215	0.9371235820578497	9698	4
cg08259958	19	14117194	2.4040445428248177e-4	1.833718927899744e-4	0.18985057299807148	1.7492384369943765	0.6260430105038003	9703	4
cg08260025	11	17407432	7.292239999202331e-5	4.091091639524092e-4	0.8585291558032223	2.171631776297123	0.537557619396028	9704	4
cg08260052	16	3304449	0.003089141288199658	0.0019645738807147874	0.11585246799926766	1.9921080346880298	0.5740463262733184	9704	4
cg08260245	22	51016501	0.0013163007139915344	0.0020143111212920914	0.5134505000338638	2.1356082687045657	0.5447426249887305	9704	4
cg08260278	11	6355172	-6.597159269091345e-4	7.596771576209544e-4	0.3851665464436904	0.9190259545044218	0.8208341496207456	9691	4
cg08260286	19	55987563	1.6546520180633965e-4	2.2409739686843499e-4	0.46029395852213534	0.4152586265314352	0.937072692526229	9704	4
cg08260299	1	154960713	3.3909768215681434e-4	3.995362760137486e-4	0.39603258168939987	4.429772010041546	0.21864065710679267	9696	4
cg08260313	3	130609200	-1.1798481953649044e-4	4.7622669504314186e-4	0.8043284023488695	2.690713493030054	0.4418077464981898	9704	4
cg08260398	1	47912079	9.4309042257844855e-05	3.369590254027436e-4	0.7795674083253409	1.9433448670307478	0.5842485539795453	9705	4
cg08260406	1	248100407	0.008238467017701225	0.0052836648411264215	0.11894113383920421	1.4078331138129814	0.4946442028875383	5808	3
cg08260450	6	34993987	-5.419409278763695e-4	0.0010901932298054725	0.6191147356941491	5.653885470290128	0.12971885453102333	9676	4
cg08260461	9	117160216	4.1293564003102135e-5	2.640400208191385e-4	0.8757245887357086	1.3560166362587736	0.7158762699004144	9690	4
cg08260549	8	21777063	-3.467034298080149e-5	1.2561325866198184e-4	0.7825414405954981	0.896079164201362	0.8263738925476647	9674	4
cg08260622	9	2718952	1.339631634489988e-4	4.6907313544026754e-4	0.7751912380282301	11.53175944422912	0.009172030254392756	9697	4
cg08260658	5	132155330	0.001191273320178705	8.334949402662963e-4	0.15293215804877586	1.4891172509517787	0.6847843313882531	9705	4
cg08260760	20	3451529	1.306432397920497e-4	1.818743069541548e-4	0.47256241570195007	1.2897755610678092	0.7315623909201625	9655	4
cg08260763	16	8891593	-1.042568038283543e-4	8.953435791490771e-5	0.24424838687682868	1.3136252841001304	0.725900188719728	9635	4
cg08260790	8	98294370	6.415974950236975e-4	6.003124162783412e-4	0.2851721238246429	4.885564833264117	0.18037100847113327	9704	4
cg08260891	20	44518802	-1.0852841729034367e-4	3.966541750969599e-4	0.784384603188564	0.08330805905158159	0.9937623481856018	9705	4
cg08260959	6	26240920	-1.4726589757823397e-5	4.589242697590734e-4	0.9744007821845216	1.235831402197272	0.5390668439037272	5808	3
cg08261032	1	23886002	3.5321533919206407e-4	3.286580841507701e-4	0.28250021164797523	3.821885287701281	0.2813507468365426	9704	4
cg08261094	7	37956276	-5.771964859214933e-4	3.290277568263069e-4	0.07938791676202708	0.9970177467633684	0.8019735743419404	9703	4
cg08261158	16	29937626	6.339289703167345e-5	1.2187284009383644e-4	0.6029548039790757	6.417775122854596	0.0929622683592473	9666	4
cg08261177	19	49956824	1.4680410088648954e-4	1.4763779026992244e-4	0.3200509713505142	1.5411427001835403	0.6728076829213943	9704	4
cg08261430	5	26237728	6.955998188803138e-4	7.74825778156292e-4	0.3693188626211207	0.5108654030980634	0.9164979273119144	9688	4
cg08261450	12	130384734	9.395191111732838e-5	7.209522578651695e-4	0.8963160962803581	4.170096331813765	0.24367291449798767	9701	4
cg08261525	13	44239135	-1.163989184609833e-4	5.312088839976162e-4	0.8265559442572437	1.307184906530118	0.7274276602422025	9697	4
cg08261617	1	248308217	2.1884872001106487e-5	5.163925704872303e-4	0.96619553264383	7.760857706812608	0.05122145547045819	9701	4
cg08261702	7	150103112	-0.0011861877093945958	4.4567071861040047e-4	0.00777751478523702	0.8157909345137773	0.8456864413180128	9689	4
cg08261716	14	100070908	-5.2118171344488976e-5	1.7830385519428013e-4	0.7700574540276783	4.261405364990517	0.23458550050387983	9704	4
cg08261837	5	57878745	-2.84925554926207e-4	2.6517899504535116e-4	0.28261431327118464	2.7148962059919977	0.43770177300438945	9692	4
cg08261841	7	142982463	-7.257094144466309e-4	4.058612182197203e-4	0.07376425949372985	1.9914479247184607	0.5741836159011341	9703	4
cg08261858	1	246887303	1.263867521506062e-4	3.378798526961876e-4	0.7083609666676406	2.13845005928982	0.3432744418797275	5803	3
cg08261871	11	1680929	-3.1521434249580024e-4	2.4513663826857706e-4	0.19848773257116525	2.8318546177094697	0.41828289000699803	9706	4
cg08261878	2	219925330	2.463723377163674e-4	2.698881728791366e-4	0.36131185015510875	2.207359174397633	0.530500298346959	9673	4
cg08262002	4	16575323	1.6952391257429294e-4	8.648659519657242e-4	0.8446009476713302	3.116303096952111	0.3740388024026263	9706	4
cg08262088	1	228465491	1.5671382950263919e-4	3.410928008423793e-4	0.6459136973683518	2.996629763267688	0.39214509241269724	9697	4
cg08262162	1	234494875	-1.8629609343392663e-4	4.2724829640515663e-4	0.6628098372424138	2.192605880710449	0.5334062502337311	9705	4
cg08262220	1	2995506	9.229669993455196e-4	0.0010448136618226636	0.37703124798604915	4.584779763393171	0.20485164527915545	9701	4
cg08262269	2	168877862	-6.781424064255874e-4	7.001153822919058e-4	0.3327372127805035	1.6656635991599997	0.6445943468605463	9647	4
cg08262378	1	991533	7.811264967729353e-5	6.595357753772396e-4	0.9057223580935756	4.255067199254354	0.23520611849546205	9706	4
cg08262429	1	243433304	6.031724843151432e-4	5.347595494196486e-4	0.25934857805094585	11.007121434864386	0.011687429545832774	9706	4
cg08262464	7	75615023	4.996301230827231e-5	2.1926923390782027e-4	0.8197539289534723	7.153727181219136	0.06715607007516446	9698	4
cg08262496	16	22023163	-5.815642822207688e-5	5.489748941620119e-4	0.9156328073926577	1.8827852949252168	0.5970876853787905	9704	4
cg08262534	3	109072059	6.371498142240622e-4	4.973696758576154e-4	0.20018006531842078	2.2577103619853864	0.5206708526535243	9704	4
cg08262584	8	54154426	-1.5259851691325804e-4	4.044495085007753e-4	0.7059511914678585	1.2145948889155516	0.7495060249689383	9672	4
cg08262598	5	178447119	7.064963072279833e-4	0.0013551328664571465	0.602124113041992	1.5904145502867642	0.6615652040248587	9527	4
cg08262608	13	112507961	-7.659315500206075e-4	0.0011064712586797512	0.4887934971702509	1.5419485785435874	0.6726230048337112	9704	4
cg08262764	14	57735278	3.432988583695003e-4	3.5039950222107467e-4	0.32721665994733423	1.4026380260767093	0.4959307330896	5799	3
cg08262876	10	102757026	4.2210878861985836e-4	4.748099177671753e-4	0.37399994252445845	0.2853528177546715	0.8670345882020475	5797	3
cg08263040	1	43824491	-2.9879596383778316e-5	1.5797940934038856e-4	0.8499862127548898	2.2800563968695946	0.5163523351113172	9706	4
cg08263066	13	99852531	-7.272046536167057e-5	1.486210688931777e-4	0.6246284811252028	2.9339071345044343	0.40192805139389864	9678	4
cg08263071	6	94126643	-3.778655357024029e-4	4.6602795236593084e-4	0.41746812126502264	4.060956454831324	0.2549567185613115	9702	4
cg08263099	19	54410160	-2.065725748048724e-4	2.8199757094787603e-4	0.463843204184655	7.087738751318724	0.028901280535475728	5802	3
cg08263106	4	93930622	-0.001162259924579676	7.565907414765775e-4	0.12449412332650782	2.556000729747858	0.46525545066906826	9697	4
cg08263140	1	32864238	-0.001344817190081612	5.141883792945805e-4	0.00891184960603022	8.715250039901253	0.03332643726952041	9704	4
cg08263226	1	23881409	-1.8754654462284533e-4	3.7843300239679236e-4	0.6201856993120696	7.809207047394496	0.050123865284374	9693	4
cg08263357	6	144329780	0.0011205120535849441	8.41451747014655e-4	0.18297802608240502	2.455463175590011	0.4833936783548166	9688	4
cg08263361	15	77713262	-2.15633111311314e-4	2.0656190691203683e-4	0.29652463191686856	3.79805395650519	0.28411256942057844	9706	4
cg08263387	22	46509531	-4.21208802511055e-4	4.549219416490099e-4	0.35450186230319014	5.304176705977803	0.1508316004644179	9706	4
cg08263398	19	17919173	1.985508403998749e-4	7.61065071660747e-4	0.7941808084324794	6.141970853833365	0.10490366552634509	9702	4
cg08263416	14	72720835	-1.5165611779869488e-4	0.001249622055563868	0.9034046398103858	8.738345177844234	0.03297981226876319	9646	4
cg08263507	2	238480950	-7.133379845307941e-4	8.845640587019588e-4	0.41999561247414163	2.290448674097183	0.5143531566064434	9697	4
cg08263561	14	105959583	1.6067617043516763e-5	3.703144270978163e-4	0.9653913506711217	2.513687467378233	0.4728225293510909	9705	4
cg08263571	2	237088462	-1.3786791309777012e-4	8.014883094552345e-4	0.8634258330480022	4.150707139498547	0.24564360509909125	9698	4
cg08263647	3	158390769	-2.1163947795062486e-5	5.136255482298265e-4	0.9671324566468633	1.8926380853560671	0.5949862036940113	9702	4
cg08263708	6	85476373	-3.847001975816601e-4	3.8867518880704894e-4	0.3222850973739647	1.8129999365426293	0.6121100982345848	9700	4
cg08263750	16	62002686	2.0405053357670325e-4	0.0023048251559682166	0.9294539370798842	2.3614964850320432	0.5008422804703504	9703	4
cg08263941	7	136401170	7.779913436453995e-5	8.746916603209354e-4	0.9291259069563323	7.271297152996386	0.06373535713339765	9549	4
cg08263991	20	62715781	-3.881749556202503e-4	3.363493980467709e-4	0.24846634550360913	4.305769759502233	0.2302833708982655	9703	4
cg08264122	7	1882997	-8.814864869908698e-4	6.613834506969236e-4	0.18260011398390297	8.518609432210031	0.03642563290615969	9687	4
cg08264266	6	124288527	2.7986037513585418e-5	6.402606004778739e-4	0.9651352608899654	0.7059212903520984	0.8718103259172658	9703	4
cg08264297	1	36563430	-3.704203050112726e-4	4.777308358072012e-4	0.43811840226055393	7.810750448455066	0.05008920768660511	9702	4
cg08264335	1	169681333	-1.4163217353697528e-4	1.7918319621808434e-4	0.42927538528009934	2.9809709194050242	0.39456840091759604	9705	4
cg08264338	5	143303200	-1.7921134535873963e-4	7.709484000210877e-4	0.8161840957954374	4.986267179704845	0.17280549519639668	9703	4
cg08264376	21	37833864	-1.5616554673585896e-6	5.701352452122682e-4	0.9978145199071838	0.1499158682681353	0.9852381166493235	9706	4
cg08264435	3	129035202	4.076931005785648e-5	1.8530574201613425e-4	0.8258625523126502	3.0130135902000443	0.38962308531616835	9706	4
cg08264481	5	38317102	2.8398849563833424e-4	0.00158476351056236	0.857781221335759	0.976749653051928	0.8068776037831704	9704	4
cg08264519	14	105748368	0.0011474057950522703	9.489873726447698e-4	0.2266304352055446	2.94279570896468	0.4005293042363573	9703	4
cg08264605	13	33678668	-0.0016568249511446712	7.171861153862619e-4	0.020878504801109674	0.1814627296097271	0.9805248689331942	9699	4
cg08264638	2	55747775	-2.775964510007237e-4	2.353068116021115e-4	0.23811109073737696	4.396222513065256	0.2217359036757475	9702	4
cg08264694	12	69140587	-3.4042277208624346e-4	1.878422379892245e-4	0.06994290951787992	3.137404288409323	0.37092146585035213	9691	4
cg08264699	5	110560505	-7.76920973450259e-4	9.654827454047636e-4	0.42099460818730483	0.7157053925932556	0.8695038122364463	9691	4
cg08264704	1	228270414	2.1271640217577614e-4	1.8691221270831653e-4	0.2550974634561486	4.409163055619413	0.22053726158105064	9704	4
cg08264805	1	155291224	1.0824687395177982e-4	2.2871489852839126e-4	0.6360112869849964	4.127318017388099	0.24804022042940843	9652	4
cg08264835	1	20716191	7.151531744089221e-5	9.95524362581442e-4	0.9427317599866661	6.17665345770679	0.10332491408748111	9627	4
cg08264848	12	120740020	-3.2962629023458893e-4	4.457740043134841e-4	0.45963555696556446	5.8509604931403185	0.11909080499712522	9698	4
cg08264859	19	46174565	0.001184039482393706	0.0014522634655797597	0.41489703122480603	1.961463326787836	0.5804435369220335	9705	4
cg08264885	8	22103537	-3.1719772961684564e-4	1.8515412345461183e-4	0.08668401070100931	0.4671215398578721	0.9260529598689724	9706	4
cg08264895	14	70060335	4.152665543464471e-4	4.915993284652073e-4	0.3982640438331634	0.7063145411056251	0.7024667073619717	5809	3
cg08264906	1	23197180	3.38131171343777e-4	0.0010037909670484106	0.7362268365002287	6.420595168532378	0.09284718889269587	9698	4
cg08265274	6	32490444	-0.01115372014335219	0.007205048229970924	0.1216120888637626	1.6746365424909575	0.4328698077016073	5680	3
cg08265282	7	4825202	1.3719048335772072e-4	4.6067445623067867e-4	0.7658531133729605	3.0641243111123906	0.3818437495708525	9700	4
cg08265288	12	44131313	-9.532028710221752e-4	7.314191442032701e-4	0.19249835092409068	5.598464881103707	0.13286651535914126	9566	4
cg08265387	14	36288987	-2.1915070564821986e-4	3.8610874157469214e-4	0.5703147269645441	0.9411960926149764	0.8154765569786508	9645	4
cg08265392	7	151290088	3.762594966115939e-4	6.401722060106525e-4	0.5567019103377793	5.343410211449597	0.14831024069252738	9696	4
cg08265495	8	11212668	-0.0026453324559364997	0.001681866266066404	0.11575230189212714	4.507974810008188	0.10497979194600149	5805	3
cg08265500	8	21999416	-7.7451515172881e-5	2.579977092790902e-4	0.7640228228504244	4.3366875932345685	0.2273282044000845	9702	4
cg08265548	11	71953422	9.54999532352432e-4	4.0406981575561346e-4	0.018105581824575053	1.3578320518657807	0.7154482030917603	9704	4
cg08265769	8	50824622	-0.002776320605073847	0.0018743717546651148	0.13855312106361853	2.600482030737732	0.45740504693077066	9704	4
cg08265790	5	141704696	-2.5948911919713974e-4	2.431339297372194e-4	0.2858507293254463	2.6755119394297626	0.4444048370794168	9643	4
cg08265812	1	85132464	1.8652400939687892e-4	5.171184722212713e-4	0.718324626195374	10.637057096581215	0.013859408676324889	9704	4
cg08265889	5	63990800	-3.399012070904847e-4	7.865367021315403e-4	0.6656329775816594	9.071731759855352	0.028352220865738555	9502	4
cg08265915	10	45211116	-2.3824514009135705e-4	6.978345926499944e-4	0.7327977181147535	2.3074999515928076	0.5110856382159213	9698	4
cg08265926	16	81039227	2.0667450592621505e-4	0.0014215747022724118	0.8844075358668868	2.198520317993685	0.5322398812289781	9704	4
cg08266095	5	123149716	-0.0010904993757166154	0.0012574945545647386	0.3858323935848574	7.260865460597227	0.06403191251123726	9703	4
cg08266106	1	114430903	9.719022138111656e-5	4.711919495851646e-4	0.8365842251062782	1.6704957976821744	0.6435130516752521	9706	4
cg08266168	13	113760006	-0.0010858531765636247	0.0012588704378078113	0.3883786043601118	4.201497114924938	0.2405120383675905	9705	4
cg08266177	14	94432162	5.796188155987193e-4	3.7217121121622547e-4	0.11937594700923347	5.6970941001887425	0.12731410142649913	9705	4
cg08266202	1	3134162	6.076156073022783e-4	6.13275778630727e-4	0.32179761135907187	2.994567705577226	0.3924634877510239	9705	4
cg08266223	6	168121296	-6.639679316151165e-4	0.0010293492906447732	0.5189034898052196	2.24733157121146	0.3250859124434714	5778	3
cg08266286	2	25141901	-4.2290051917320115e-4	6.977046190450748e-4	0.5444276522271637	3.662920430242699	0.300238445978536	9700	4
cg08266366	12	50354998	-6.220133136652513e-4	7.377497502575924e-4	0.399160012183927	1.826895683511061	0.609099696646648	9701	4
cg08266417	2	201450575	1.4264918753395907e-4	1.8059942070436613e-4	0.42960652914507214	3.2252072634485818	0.3581887884549045	9640	4
cg08266565	1	24286678	-2.4202730992102758e-4	2.571069595609084e-4	0.34652617806324437	7.94398807342829	0.047183598683881015	9667	4
cg08266655	19	4769001	-5.425648826071545e-4	0.0019736421993391856	0.7833889244310068	1.7920689818020925	0.6166623333098821	9706	4
cg08266712	14	104979372	-0.0031903939583843026	0.0012492049026987485	0.01065117094722113	1.735616966064694	0.629044575062103	9694	4
cg08266772	19	2878390	2.5883621351565936e-5	7.915205421629805e-4	0.9739129175211586	3.8313696083902213	0.2802583436429575	9701	4
cg08266839	11	691488	2.509480662684505e-4	4.551783653030048e-4	0.5814156407805997	0.819999113004882	0.8446777712866675	9685	4
cg08266852	2	181923138	4.6120631577114316e-5	5.038044536273839e-4	0.9270597835323059	1.9302824062336894	0.5870021803659197	9691	4
cg08266905	8	142236588	6.965818730064388e-4	4.084931260773097e-4	0.08814827858774688	7.132445977513154	0.0677939649372751	9704	4
cg08266923	10	70166773	4.430125420390166e-5	1.6347909101746688e-4	0.7863984631355441	2.5434780313776373	0.46748484582864697	9700	4
cg08266945	2	170550881	2.7799019340326176e-4	2.2322637364220028e-4	0.21301097696279378	0.5312385406636025	0.9119767529051549	9703	4
cg08266974	2	10567273	-1.9293578434565568e-4	3.174245537177911e-4	0.5433093871243799	5.980834581422926	0.11254639653178349	9700	4
cg08267002	2	74741573	-1.299223511696849e-4	2.3491097569324626e-4	0.5802150765365712	1.3046012088392862	0.7280407646821982	9668	4
cg08267038	3	113325595	-5.855185155246268e-4	6.004972328023491e-4	0.32953241183589244	2.6093598710058714	0.455851002970212	9500	4
cg08267047	2	203103705	3.731116155456629e-4	6.894993788812786e-4	0.5884151661402286	1.2756205851654465	0.7349301887750717	9703	4
cg08267072	14	39739199	0.0013175161035681002	8.927759778442644e-4	0.14001043001676702	6.6200946604471405	0.08504470622015042	9706	4
cg08267115	16	47494824	9.531034083831565e-4	5.937469528358851e-4	0.10844209080483651	3.533333821484577	0.3164645005982653	9567	4
cg08267148	2	202023415	5.152749846867634e-4	9.196522241179451e-4	0.5752793928261308	2.2714655340339225	0.3211866800776844	5808	3
cg08267183	4	7057302	0.0013308501747600744	5.356391444075686e-4	0.012969628879634218	2.1177870343462786	0.5483227151455495	9689	4
cg08267245	5	172410984	4.1298053743746436e-5	1.9782705230371036e-4	0.8346368681702709	0.008924243317936443	0.9955478188151837	5806	3
cg08267250	10	134872255	-9.977817319323896e-5	2.334413621179554e-4	0.6690713644765306	1.7396236595719654	0.6281607747741061	9701	4
cg08267319	17	79886956	-0.001688292116427364	0.0015728729400452252	0.28310015241997555	0.284772993000682	0.9628663598017225	9686	4
cg08267399	8	142349160	2.0602385775436515e-5	8.95039664020351e-4	0.9816355915059775	2.0725879566906666	0.5574782815202621	9697	4
cg08267442	15	91473386	0.0018878548554794896	9.447409536907534e-4	0.04568655311153324	3.3217671937958357	0.34462452905856117	9686	4
cg08267489	6	166400656	-2.0144324621619575e-4	2.496131985690943e-4	0.4196540310996276	5.6538170405184065	0.12972269698916813	9700	4
cg08267530	4	88141826	1.4255332534856156e-4	1.5745563126049925e-4	0.3652770706130713	10.511526405939504	0.014682910403727455	9679	4
cg08267588	22	23603351	1.7793478645561028e-4	4.490109856195503e-4	0.6918973083832008	5.010877276923385	0.171002387168283	9684	4
cg08267591	2	165693745	-8.032112279704398e-4	7.555365721861096e-4	0.2877364255700789	3.730466299609952	0.2920783216955791	9541	4
cg08267614	19	11485407	9.422123545133905e-6	1.3088401616774537e-4	0.9426111841362228	0.11306597541865399	0.990224630193555	9686	4
cg08267629	19	3697922	5.306458772334453e-4	6.10438490468961e-4	0.3846905002139749	2.5700232182168445	0.462769116168848	9695	4
cg08267698	6	33386073	3.398320414055393e-5	1.6379717553794294e-4	0.8356418462909527	4.752758811164533	0.19082276136823512	9687	4
cg08267701	19	45393621	6.648251787599287e-5	1.3990262869296768e-4	0.6346404091777762	10.177495377570233	0.017116079109289584	9704	4
cg08267805	1	59372297	-8.35737431955653e-4	4.653547999522675e-4	0.07250811631243836	4.212990684971405	0.23936448542127267	9700	4
cg08268017	8	94712118	0.0018232715818514063	0.0010660973241213996	0.08722335797405972	5.182776546029262	0.15889227388366792	9702	4
cg08268075	11	15132656	-2.7389947629435056e-4	5.55207572459793e-4	0.6217808026277793	7.85331711448147	0.01970942054588605	5809	3
cg08268099	9	137966584	1.1714357349330722e-4	0.0011452354381843734	0.9185282663993799	1.083006888190414	0.7811777910457722	9705	4
cg08268114	6	13492509	0.0010764305362513046	0.001866521637711086	0.5641394147538121	9.980318225387397e-5	0.9920291427376775	1331	2
cg08268125	3	197476591	8.20003329353924e-5	1.1732224236874133e-4	0.48459419019581756	4.066136906654456	0.2544105302073236	9664	4
cg08268160	11	105948525	6.505075698227822e-5	1.5260567728523134e-4	0.6699133358664231	0.311407498049776	0.9578689536808621	9658	4
cg08268254	14	69620440	6.120027369185071e-5	1.336674920707257e-4	0.6470569189188167	7.296984976023237	0.06301075849327789	9696	4
cg08268266	16	11680284	5.760699443595883e-4	4.2750852487195905e-4	0.17781759182525217	0.29853037084887307	0.960304640544784	9634	4
cg08268274	1	226792795	3.9756263386307126e-4	3.5932477695293597e-4	0.2685465618154291	5.56540674114075	0.13477848922693997	9703	4
cg08268336	1	201591848	5.094531451952112e-4	5.842835470096311e-4	0.3832476942714394	0.29788675991547536	0.8616178983597035	5809	3
cg08268388	8	19980910	-3.942257045404206e-4	5.87046921922054e-4	0.5018763536962916	4.20021346262375	0.2406405144241772	9697	4
cg08268585	5	34839194	1.4975580558352665e-4	1.8057242659643493e-4	0.40691245199824405	4.051696462656122	0.25593568366204433	9706	4
cg08268652	19	6110707	-2.760941905235807e-4	1.5504419081127698e-4	0.07495409392733898	0.43321913537977524	0.9332978563849308	9701	4
cg08268679	1	235154287	3.580500467777978e-4	4.8054085856894164e-4	0.4562124603121869	0.3183090895006169	0.956549047857447	9706	4
cg08268692	11	76998832	2.9737010290052223e-4	6.304321773019444e-4	0.63714632168700025	0.3154267002283988	0.9571014994816851	9698	4
cg08268693	3	52283868	-7.879404530588273e-5	4.8430800367350445e-4	0.8707593080184064	0.13833856930951202	0.9331686955659445	5809	3
cg08268734	8	756400	-2.054659389861699e-4	1.7482055734513007e-4	0.2398762291129867	2.293796582946244	0.5137103586201968	9660	4
cg08268798	20	42955472	2.2235134908294078e-4	2.0100333854316583e-4	0.2686368283305508	1.3762656834971585	0.7111074951504863	9700	4
cg08268814	12	132501869	2.879075213222904e-4	5.882043334797361e-4	0.6245100160265209	4.687329917904197	0.19617725443327003	9681	4
cg08268892	6	157131429	0.0014442521663997913	5.349559675668099e-4	0.00693897297490184	0.46687130712025493	0.926106973575842	9694	4
cg08269037	1	11751616	-3.369632635224044e-4	2.482750466808141e-4	0.17471207941209818	6.942881986499623	0.07374077312155165	9704	4
cg08269119	19	15560224	6.390878793304367e-5	1.8511428673682854e-4	0.7299142274579613	3.007141834254162	0.39052535607116906	9693	4
cg08269188	12	54655894	-0.0012901080896613262	0.0010024672483992224	0.19811767453263335	5.1810850062615295	0.07497935251627527	5743	3
cg08269275	1	204588337	2.826207231277045e-4	4.6943850724112885e-4	0.54714756249356	0.2599724324900269	0.9673719656786763	9706	4
cg08269316	4	174254507	-3.827525635768749e-4	3.1989751437410047e-4	0.23150736565461555	2.49225150633833	0.47669303735722474	9695	4
cg08269321	17	45056057	-1.2056914789211636e-4	2.2610952216819532e-4	0.5938720279316045	1.1732176490398436	0.7594347294124841	9705	4
cg08269389	1	181074009	1.3083518719809791e-4	3.9165871382148453e-4	0.7383387582863832	7.682961229372738	0.053039141133136784	9697	4
cg08269394	1	11866155	-1.2851869006071668e-4	1.509819497008973e-4	0.39464776242108074	1.1892233020954288	0.7555901525616007	9649	4
cg08269402	6	32549631	0.0035529590012009717	0.00576359140977921	0.5375983547100953	3.2177860261232887	0.3592501813838717	9703	4
cg08269461	21	34916459	3.2764277706808836e-5	2.1394485726630307e-4	0.8782850628046487	2.504380900057686	0.4744998768482873	9706	4
cg08269485	11	1769382	6.207478002094012e-4	0.0024517090798787467	0.8001215265792636	2.278481439323648	0.5166558218675263	9688	4
cg08269653	1	177225530	-5.038118980635309e-4	9.750860396227513e-4	0.6053763783358097	4.748565210510191	0.19116182491298347	9706	4
cg08269671	13	43147739	7.996538924810216e-4	5.753572768688565e-4	0.16457781977276548	3.819375612688545	0.2816404516556252	9705	4
cg08269733	16	62057179	-3.585634667847626e-4	0.0010842418388941962	0.7408678341652571	6.625432382284082	0.08484487152676003	9705	4
cg08269742	17	8868541	-3.2019436235836504e-4	2.5016092708714244e-4	0.20056147872001243	5.561014449935904	0.1350344822701458	9703	4
cg08269911	13	25875327	4.747644987010136e-4	5.6242202123597e-4	0.3985896145095679	4.492718866313078	0.21294066807853557	9704	4
cg08269941	21	38337048	-1.7291288447294513e-4	9.567426050585054e-4	0.8565788589395809	2.4835315617880407	0.4782746522281096	9528	4
cg08269949	6	26538502	8.430435763779253e-5	2.9544500952299554e-4	0.7753782808434793	2.7244589880037315	0.25608919070164643	5809	3
cg08269974	19	853054	0.0012483903626499572	0.0014115660833267018	0.37647981890346416	1.3651965753938327	0.7137127355265844	9705	4
cg08269986	1	35735167	2.0270130371185483e-4	3.6164369328843673e-4	0.5751384139773215	7.397751066612761	0.060244694281911204	9672	4
cg08270005	8	96179452	-4.0109050580420977e-4	6.122428109344444e-4	0.5123926039886874	1.4514676244978237	0.6935160026364114	9689	4
cg08270023	12	132619174	2.575147174275902e-4	7.376642948928164e-4	0.7270181932913854	1.4970135388440433	0.47307243181052683	5805	3
cg08270031	1	180472207	-1.3915226597746715e-4	2.479441538132222e-4	0.5746446893871421	0.7752664529849554	0.8553733589174322	9700	4
cg08270053	1	150336619	-3.751136032359413e-4	2.4342718984140426e-4	0.12332448098589617	3.537433982627785	0.31593941458717256	9704	4
cg08270099	6	112066424	-4.321329305080077e-4	4.189973135430148e-4	0.3023766617348031	10.738709033944758	0.013226027952391922	9702	4
cg08270205	1	1377525	-3.079607391271623e-5	3.8667484613384543e-4	0.9365209291278194	2.539946733834511	0.46811505069521003	9704	4
cg08270206	16	56623390	-6.629296323791824e-5	1.397064483036171e-4	0.6351318981174368	1.1435502755542195	0.7665726167850047	9695	4
cg08270223	5	178322770	-3.3868161964665714e-4	4.5751668790967935e-4	0.4591418277297083	2.943410746979813	0.40043267066553007	9706	4
cg08270240	19	21933659	4.832709670143297e-5	5.153497280050677e-4	0.9252876200350157	1.8207486058393783	0.40237358623517727	5809	3
cg08270254	8	10873964	-1.7203918113103722e-4	1.7033815978048994e-4	0.31250192864631393	1.8426204892995908	0.6057044473176243	9704	4
cg08270258	3	39850784	1.0388206134413502e-4	1.8091862786560433e-4	0.56583776048896	0.6245659662884805	0.8907862419513013	9705	4
cg08270477	17	16342776	9.459660421998894e-5	1.7118024272990944e-4	0.5805277310965488	2.5731573317710614	0.462214858193619	9703	4
cg08270491	8	126100743	-6.169715373531444e-5	0.0029434474730228605	0.983276887942151	5.052090802097879	0.16802229752745218	9703	4
cg08270567	1	2170956	1.345679974056972e-4	4.5522716459556374e-4	0.7675307960437414	2.6149820171122005	0.2704978825720224	5803	3
cg08270573	4	147443996	-5.0202644906413724e-5	1.531884948218805e-4	0.7431248046472898	4.180629489352263	0.2426084101079898	9705	4
cg08270613	1	212587188	3.160684679030634e-4	3.9830702157160077e-4	0.42746924825319776	5.11832840402283	0.16333479909886753	9705	4
cg08270630	22	50330655	-9.577296463391959e-4	4.6204803987687275e-4	0.038191607900918766	1.883541184245994	0.5969262909434331	9704	4
cg08270682	14	76614942	1.3185799701355197e-4	9.440588034929378e-4	0.8889196392178949	3.7220491600276393	0.29308424432974833	9701	4
cg08270734	12	108951574	-5.745872100907645e-4	3.775451333476713e-4	0.12803329510515815	2.091344540234288	0.5536658055693374	9706	4
cg08270804	16	8892216	7.19636269854086e-5	2.586534621904902e-4	0.7808403350492719	9.770559444263741	0.020620611247880383	9704	4
cg08270888	6	139820807	-5.030380113008955e-4	5.730936796811502e-4	0.380074636042457	6.80365943389402	0.0784262081912227	9595	4
cg08270953	12	76477893	-3.019036220736154e-4	2.4894546454745886e-4	0.2252330831593819	2.075249465635691	0.5569361706340631	9688	4
cg08270964	19	49652144	7.604204494248718e-4	2.8053195278077863e-4	0.006715398555624822	8.569847516416694	0.03559196579203664	9680	4
cg08271031	22	44568812	1.2493903708878524e-4	4.3480505378451576e-4	0.773848206865859	3.0531875172183156	0.3834971834876531	9706	4
cg08271153	14	69726221	7.604859442347371e-4	4.7859283723024755e-4	0.11205948421710646	3.207286409106182	0.36075649119205944	9700	4
cg08271180	8	132997218	-3.5857693320263e-5	5.923438211003406e-4	0.9517293257100251	2.543253196997441	0.46752495025966057	9698	4
cg08271229	1	2222674	6.685978387871686e-4	2.817820026019873e-4	0.017656279173916975	3.6369114221554995	0.30343444962766886	9702	4
cg08271259	1	219504623	-3.800021227372418e-4	0.0013570784067074033	0.7794661026213793	2.0157182143919856	0.5691507482773831	9706	4
cg08271318	19	44809193	3.4306051982686353e-4	2.4273906653653936e-4	0.15757068559061838	10.466139705311775	0.014992359033399176	9695	4
cg08271362	1	1510719	9.5102179513138e-5	1.8893927254227532e-4	0.6147197191491769	1.679520760927385	0.6414963560440607	9706	4
cg08271366	16	82816457	7.62987692671396e-5	4.84180537850741e-4	0.8747851600371728	4.1047298912650145	0.2503750061129107	9702	4
cg08271400	10	94347773	-1.689639313793984e-4	5.261475485666097e-4	0.7481087525364325	7.325572826334786	0.062213742903660545	9695	4
cg08271443	16	4845348	-8.836159585491431e-4	3.8636456228696156e-4	0.022195792185463945	5.839261884440253	0.11969780863029054	9700	4
cg08271519	13	100153373	2.0284614203432544e-5	1.687893597405955e-4	0.9043428651654191	1.230111354010421	0.7457917917672064	9705	4
cg08271632	11	44586603	-8.412992311916106e-5	2.5619993263193823e-4	0.7426273456146115	2.3757006019061966	0.4981739760690299	9696	4
cg08271745	19	4490433	-1.1894797677699693e-4	4.7457321685801765e-4	0.8020909122559835	1.0141191695289034	0.6022638836622765	5809	3
cg08271804	19	22816896	5.643648476770536e-4	5.965338028570725e-4	0.34411107763915916	0.5182910655285805	0.9148549556664396	9704	4
cg08271842	15	85427348	-9.409411228114509e-5	4.1712400095130517e-4	0.8215294399743336	2.931476694328897	0.4023112308969691	9702	4
cg08271852	5	123730618	-8.104859259397109e-4	6.060882569380717e-4	0.18114405855593047	4.058028706015929	0.25526587063187367	9699	4
cg08271907	8	142250257	-0.0012477992185812338	5.902710113089499e-4	0.034520143792941514	0.8464349997825474	0.8383311401479345	9703	4
cg08271909	4	155661691	5.973329333943331e-4	4.836700057499092e-4	0.21683013764582001	3.1270877239439945	0.37244276506459906	9702	4
cg08271918	13	73301231	2.745562907475855e-4	2.3754832456264195e-4	0.24776652578169742	2.7576455702720346	0.4305197512218667	9684	4
cg08271996	1	62739132	-3.290010881605817e-4	5.689640571367237e-4	0.5630981673382933	0.558694073517551	0.9058197940840007	9522	4
cg08272105	6	170399179	-5.183113383760591e-4	4.4011281043285526e-4	0.23892485214425546	4.26831009419479	0.2339111168977794	9704	4
cg08272151	5	150036071	-9.160794306256958e-5	1.839077684582334e-4	0.6184002102866359	4.116725111814279	0.24913265369938195	9706	4
cg08272268	1	200380059	-4.1289272019742496e-4	0.0010262549046771003	0.687441476946814	4.646621671647433	0.1995789328583384	9704	4
cg08272286	15	33486937	1.5171738594329395e-4	3.1490888411466795e-4	0.6299609214593843	3.665235835926524	0.29995538821179435	9693	4
cg08272368	3	166528804	-0.0010804626913427746	0.0011127008191140397	0.33153476501752005	1.2444089501659672	0.7423740849694299	9706	4
cg08272513	3	12521775	2.3657211415151536e-4	4.0325643915660757e-4	0.5574359226831982	0.2665624639457565	0.96618940290223565	9704	4
cg08272559	16	81208471	5.865941917242001e-4	0.0013565778940103513	0.6654454094728773	6.7302618587938605	0.08101071931063136	9706	4
cg08272572	19	35953646	-1.0783986588943408e-4	1.4067822768557933e-4	0.44333655461331145	3.8915600106346817	0.27341428496738507	9706	4
cg08272591	8	28576644	1.5906460100129544e-4	5.155314350127926e-4	0.7576677315452607	4.718046681010872	0.19364629559577645	9703	4
cg08272731	1	75602167	1.8527856198979144e-4	7.804876358259447e-4	0.8123556362190476	0.18925377619270423	0.979305174292324	9694	4
cg08272784	8	39695848	5.064616256501089e-4	4.839292469930501e-4	0.29530195505975826	1.4952379632652977	0.683369841301861	9699	4
cg08272835	4	56458622	1.0139953589566723e-4	6.861921744189629e-4	0.8825232297482564	1.2016620060297774	0.7526057216087148	9704	4
cg08272996	16	64128218	0.0018240079874844131	0.001010679356534291	0.07111622533411788	5.442459654949593	0.1421209603995279	9702	4
cg08273063	5	570685	3.3918499022549884e-4	5.367995491713094e-4	0.5274749212987679	1.6569776554916418	0.6465406138613392	9699	4
cg08273169	8	144255650	3.5500096728138396e-4	0.0013765767431224132	0.7964942746762314	0.16248912656746237	0.9834047674888838	9683	4
cg08273200	1	39338480	-5.2843007546343225e-5	1.6747417911337092e-4	0.752359821597875	6.577885187860682	0.08664099588207225	9665	4
cg08273233	6	87724979	6.117172772905758e-4	6.92796893057039e-4	0.377253724873623	0.1888202500227019	0.9793735890684765	9674	4
cg08273360	14	59052800	9.160849999275315e-4	6.021642486296742e-4	0.12817935158087312	4.410869400092529	0.2203796551191073	9704	4
cg08273362	19	1005172	-7.859757412002755e-5	1.827266421175673e-4	0.6670956503901344	1.0728919355649316	0.7836217762585403	9682	4
cg08273501	6	170599869	-3.7771255972004385e-4	3.502842968163994e-4	0.28089862033749563	1.7961381149810782	0.40735548082315226	5771	3
cg08273635	15	75091082	5.00481393532419e-4	5.048434619862166e-4	0.32151003839976267	8.983489924153144	0.029511204269877026	9620	4
cg08273640	4	6909718	-1.3619412510711636e-4	3.8798820799571877e-4	0.7255685017281499	5.0920583718285695	0.16517896458689948	9703	4
cg08273666	3	32433403	-7.507115199415412e-5	1.8914918936601107e-4	0.6914496305159323	2.3360423319438395	0.31098171399604196	5807	3
cg08273672	4	41262358	1.2584310525046635e-4	4.080057101921376e-4	0.7577516066499967	3.734330976711874	0.2916174954017975	9706	4
cg08273678	13	34117139	-7.053548239504696e-5	2.7036150418779676e-4	0.7941748563321598	0.19707073073409564	0.9061636452376713	5806	3
cg08273740	11	2322935	-1.5108257289181643e-4	8.476515639142604e-4	0.8585371300460402	4.80946713440718	0.09028954850229634	5808	3
cg08273750	11	2011282	-1.7925411093319026e-4	4.281222205477578e-4	0.6754365272899997	7.2161550510323185	0.065318167737724	9700	4
cg08273772	12	112035212	-4.88541741637366e-4	4.070113756600235e-4	0.23001713865330697	4.425719346815194	0.21901242270100094	9702	4
cg08273874	16	1060765	-4.1191857588741436e-4	0.0014940748993062445	0.7827774025394736	2.840335388660564	0.4169029645152836	9702	4
cg08273935	1	2518354	-2.969364382773961e-4	3.6055468676491004e-4	0.4101927326306154	0.5622359325013864	0.7549392728715986	5803	3
cg08274011	19	17138858	2.708408846023888e-4	0.0010500325219823363	0.7964565241150324	1.4062879510909898	0.7040614646525282	9699	4
cg08274029	6	30036904	-8.496191458856312e-4	5.387767580774539e-4	0.11480910729352671	0.26760278029321266	0.8747637840584711	5806	3
cg08274073	8	63776508	-4.416704066927451e-4	6.450386855480188e-4	0.49352109766204083	6.390339477069488	0.09408902919344686	9701	4
cg08274139	14	31484468	2.349818670865749e-5	3.939797285675594e-4	0.9524398615835336	0.3375750668011927	0.95281341844779055	9706	4
cg08274176	4	1625012	0.0044149784006838255	0.0029648145046120944	0.13645454436621893	1.4781785857341334	0.6873157812847205	9703	4
cg08274234	7	83277971	4.6462604082613335e-5	3.8683090033617156e-4	0.9043953051292374	4.368794434992442	0.2242963688573713	9681	4
cg08274369	16	70488473	6.700907318103275e-5	1.1484145254270442e-4	0.5595621154482211	5.575301231525847	0.1342035020434486	9689	4
cg08274504	1	179852419	-1.4987740813905614e-4	1.347654971575409e-4	0.26608016766419235	8.827049987168087	0.03168096023930514	9704	4
cg08274518	3	33758023	3.344827105812186e-4	4.1732477442565084e-4	0.4228465373505234	4.251971933553475	0.23550974676255634	9706	4
cg08274538	17	8066483	-3.005220941830511e-4	2.2182013995288605e-4	0.1754810444281298	0.5411100257839832	0.9097712174296558	9705	4
cg08274544	14	88946041	0.0018605697911038253	0.0018414078746761117	0.3123007556336129	2.1046055772155485	0.5509815857837106	9706	4
cg08274552	2	220491834	2.837300296770487e-4	8.710611604139066e-4	0.7446292715888703	0.8992329060102314	0.8256129225464319	9705	4
cg08274589	15	45492927	-1.6655870890329536e-4	2.689948811041708e-4	0.5357917657755544	7.021608781476839	0.07121220707435715	9696	4
cg08274633	15	38988533	9.507678871846797e-4	4.8446635012750194e-4	0.04970365838956638	1.0180237243277572	0.7968908602750322	9705	4
cg08274637	13	51417923	0.001160545267454085	0.0011596347697608298	0.3169306860404165	4.638213311515524	0.20028835621799698	9470	4
cg08274661	17	45266192	6.251800675678685e-5	2.238795503872885e-4	0.780054200715841	0.986400337997695	0.8045426259036673	9654	4
cg08274718	1	222986051	0.0013040795997513554	7.044766522095479e-4	0.06415049899666893	0.6743723853817539	0.8792146193851352	9703	4
cg08274821	1	214557901	8.596650544040673e-5	4.711398215719344e-4	0.8552178560151992	0.20564287089120234	0.9766732455825926	9614	4
cg08274876	8	59059235	-1.0505173089233863e-4	2.0476701746316637e-4	0.6079299668946034	0.21019694705233766	0.9759266143041977	9641	4
cg08274892	16	89621859	-3.7208509307218383e-4	4.2155498451627084e-4	0.37742593555757725	2.556367386644974	0.27854276035474407	5795	3
cg08275047	8	26428926	2.40657082712854e-4	1.8475427372829605e-4	0.1927184467560596	6.372542964014285	0.09482692146926042	9701	4
cg08275282	19	54463048	-8.156878776561243e-4	5.605007331253281e-4	0.14559059069499825	2.1771842620919077	0.5364563303434601	9700	4
cg08275306	10	43572359	2.8957028282632064e-4	1.819518786938776e-4	0.11150467420355596	1.0196292190204705	0.7965024115766646	9697	4
cg08275454	19	10732729	-3.2641635132393606e-5	0.00040537148792020637	0.9358214871019402	3.081312896175951	0.379257445719536	9693	4
cg08275504	17	62915080	1.4476085025463612e-5	2.3746801794557494e-4	0.9513909489433139	0.883699309998697	0.6428462769144906	5809	3
cg08275585	19	536296	1.2847455574056279e-5	3.437163163421268e-4	0.9701835509986179	6.834315249490338	0.07737045717364092	9697	4
cg08275602	12	29935873	6.987845731817913e-5	2.8368431402391145e-4	0.8054308807614385	0.7598078000522297	0.8590543034070192	9605	4
cg08275608	6	32940303	-3.3187756941797185e-5	1.6892671854732772e-4	0.8442482207176369	1.3526678896714963	0.7166661566486661	9606	4
cg08275633	1	11751631	2.0692236848771176e-4	2.922245080172477e-4	0.47888699649081096	2.185890686579327	0.5347328102331036	9654	4
cg08275638	3	64253818	-3.3176611308634324e-4	6.602838256794125e-4	0.6153440869736139	1.5312354602630405	0.6750801915472611	9702	4
cg08275704	19	4588350	0.0012391683563599833	7.85906416534506e-4	0.11485586826295024	2.312585567654638	0.5101141350339979	9701	4
cg08275802	7	155137875	-2.2571451597580818e-4	1.6338781556929317e-4	0.16713609358752754	3.3048928376590108	0.3469622331985136	9706	4
cg08275953	8	123050092	-9.735372702784908e-4	8.164371724401025e-4	0.23309599857226648	7.197019280925155	0.06587629273968874	9697	4
cg08276042	16	2740348	1.0165517332628445e-4	5.547467139121383e-4	0.8546049220010324	5.858727589828198	0.11868941792121747	9692	4
cg08276062	11	1891932	-1.2632094408667605e-4	4.681928978491503e-4	0.7873100142465829	2.862093288073088	0.41337999396597186	9705	4
cg08276125	6	31936177	-8.422388335115704e-5	3.762299552155304e-4	0.8228640786942315	0.3204920789151216	0.9561295089254447	9676	4
cg08276221	3	63087266	-4.235706135218424e-5	6.463155704752569e-4	0.9477470911715591	0.5656661351206194	0.9042453331087131	9704	4
cg08276412	6	4950673	-1.4954533320095777e-4	2.0617611434185624e-4	0.4682507591603987	11.524427351996525	0.009203199281940848	9541	4
cg08276497	1	185703335	-4.2574976658410886e-5	2.8969580835674284e-4	0.8831601034880112	1.4575065152788123	0.6921119474464055	9689	4
cg08276524	16	1169376	7.228689839403095e-4	0.0014253451323503188	0.6120470149397678	1.1442315645499284	0.7664085423241137	9701	4
cg08276542	21	44525949	-3.831945972026998e-4	9.281695419837705e-4	0.6797166723510242	6.4008742742985705	0.09365482993984381	9703	4
cg08276565	6	30295772	-2.46212397610462e-4	0.001521721016892609	0.8714644206297892	0.32425738620079747	0.8503317656670789	5762	3
cg08276690	5	177659919	-4.896137645482812e-4	2.858032536831607e-4	0.08669143414342516	2.590323542352203	0.27385355913554943	5807	3
cg08276739	1	86621931	1.31049605885528e-4	3.293606293459615e-4	0.6907105888267511	1.758461799552092	0.624015553321504	9689	4
cg08276752	11	7951221	4.0235115664757415e-4	8.88280217281039e-4	0.6505809906591576	2.2229468231818257	0.5274427167031964	9636	4
cg08276755	20	30196714	-1.928095294492562e-4	6.520696228526211e-4	0.7674679326065201	4.3445249114664595	0.22658466804779576	9694	4
cg08276889	2	70351524	6.373655556606395e-5	1.6802942872210996e-4	0.7044518728230718	4.377018914384438	0.22352575091292828	9691	4
cg08276984	4	184366236	2.606027890826259e-5	2.1337395681800495e-4	0.9027926575396517	4.003310381894757	0.26110689031675133	9690	4
cg08277003	1	26827064	2.024151557524668e-5	1.6282661595830994e-4	0.9010672092437163	2.195989676249767	0.5327387118443851	9633	4
cg08277036	10	134451258	1.0021986101739918e-4	5.664316671157197e-4	0.8595618398142586	4.946118412476691	0.1757854046257535	9702	4
cg08277100	3	109115356	8.382576142849352e-4	0.001351841186462695	0.5352012563007542	0.9439062302652383	0.8148213456118799	9596	4
cg08277196	10	88516091	4.05631066364805e-4	3.461513145804234e-4	0.2412646526479529	1.61473529861694	0.6560533241731443	9655	4
cg08277216	2	242808803	3.1185596736299373e-4	0.001167978034414286	0.7894653164529335	2.938416706647022	0.401217891790343	9704	4
cg08277259	16	85940654	-2.238632471413175e-4	4.826243711232137e-4	0.6427582869491018	1.8680647875227112	0.6002364412038836	9706	4
cg08277287	1	242120907	0.00109412513465716	7.300295015387976e-4	0.13394083963088185	7.846311990152008	0.0492970876452204	9665	4
cg08277306	5	598817	-5.388068822789304e-4	0.0013683572888634327	0.6937568810941352	0.4169324696401667	0.8118284457733044	5804	3
cg08277314	6	74103959	-1.3753382408250236e-4	3.648427907539469e-4	0.7061978606253554	1.434225095215613	0.6975321515774653	9706	4
cg08277369	16	84538885	4.1146133282403543e-4	0.0014034918119659801	0.7693924106297145	1.5906449664941817	0.661512866299912	9702	4
cg08277382	16	68877317	2.2585980632955577e-4	4.1858586438998317e-4	0.5894879555411636	0.313589208646605	0.9574527819454308	9550	4
cg08277679	14	104618028	-2.2006160221826963e-4	2.9794007483502995e-4	0.4601436798677809	0.8720716710050846	0.8321617839310462	9703	4
cg08277694	2	232826888	-3.3520256464410664e-4	1.7753994262271715e-4	0.05902054186924721	1.9708077805153388	0.5784877132775623	9705	4
cg08277729	2	100208872	4.774827896499323e-4	3.590972566877981e-4	0.18362524228697807	3.734662729055568	0.2915779674395021	9705	4
cg08277746	6	33284497	-2.5558741969103154e-4	3.2005487774992977e-4	0.4245376213333084	2.127466345965247	0.5463761508677293	9693	4
cg08277899	20	1753952	7.72557860745009e-4	5.192274179534111e-4	0.1367775798208163	3.2006297717481274	0.36171429767768526	9699	4
cg08277921	14	96509376	2.7312993414642996e-4	4.2002087500942674e-4	0.5155132808843237	2.8888947035543895	0.4090745391236458	9705	4
cg08278002	16	63647265	-7.576387423729627e-4	8.167692525217889e-4	0.3536128208811016	3.023444094892612	0.3880246630621241	9704	4
cg08278008	14	77499307	-2.478621085986837e-4	4.4851198553175746e-4	0.5805153748123981	10.703250447727084	0.013443659637873478	9704	4
cg08278108	17	48042917	-3.9531604955664345e-4	4.5059683661316746e-4	0.3803147405793995	0.9316098362640637	0.8177936967302686	9680	4
cg08278194	3	39497860	-2.3301602183282318e-4	0.00031403874216521187	0.45808873406531386	0.5054097829787998	0.9177013086106336	9704	4
cg08278246	17	73043554	-7.424260117651867e-5	1.4035100797755962e-4	0.5968206833631716	0.7213851191246693	0.8681627964451398	9667	4
cg08278266	5	141071625	4.8859157841693947e-5	1.597703698459383e-4	0.7597503576384184	1.9717873479333252	0.5782829468933823	9706	4
cg08278357	19	59050122	2.405944407401114e-5	1.5504944426630976e-4	0.8766851536845036	8.54197869791875	0.03604306443935744	9686	4
cg08278435	6	25924317	3.430200371214671e-4	6.207481219552217e-4	0.5805432726186419	2.2898216809947103	0.5144736066198238	9696	4
cg08278440	15	75939478	-3.2521150691734805e-4	2.5640605714548245e-4	0.20467454195833493	0.9228931139513786	0.8198999526861539	9703	4
cg08278487	13	79177773	4.551235727524326e-5	2.429347469094849e-4	0.851390958746759	0.9234664987001279	0.8197614260144906	9693	4
cg08278489	5	178487485	2.0170878974782948e-4	2.673426624448507e-4	0.4505518497902241	1.192897746732595	0.7547082246280881	9704	4
cg08278503	2	54517167	0.0014943658560350216	8.355551650137444e-4	0.07370011314760562	6.868486815721212	0.07620979603886936	9706	4
cg08278520	10	129294384	-7.637071721542803e-4	0.0013346748082595835	0.567183316989123	6.1699992934548575	0.10362603612607446	9698	4
cg08278554	15	45722919	1.4046040295199398e-4	2.7943675790665447e-4	0.6152065525881484	1.6359685510591806	0.6512619689975838	9705	4
cg08278648	17	27503704	2.130463017798768e-4	1.948264772174799e-4	0.27416633554194786	5.440973560544442	0.14221198749472883	9703	4
cg08278706	12	48551492	1.959324302624115e-5	1.5281903264289525e-4	0.8979811561125586	5.367667781525789	0.14677130663252339	9705	4
cg08278731	16	882925	-0.0012128571224844995	0.0014688257918099936	0.4089558791532521	0.5372639091998959	0.9106316539389596	9701	4
cg08278732	11	120983872	2.400042503072328e-4	6.740269478898937e-4	0.7217842824876481	1.80076702452735	0.614768036865905	9695	4
cg08278741	19	36736477	1.7781307935628416e-4	4.8042178051497337e-4	0.711294057899316	5.121647747068979	0.1631031634370003	9695	4
cg08278748	2	136289714	-3.347644409778203e-4	1.6259240588103622e-4	0.03950208864002654	0.47702343438700867	0.9239094768724756	9706	4
cg08278892	19	55574619	2.7746671340390125e-4	4.3608662002059094e-4	0.5246036235227343	2.3866286259491933	0.49612855331604544	9703	4
cg08278937	15	44092345	4.0880203575801034e-5	3.3582500979973415e-4	0.903112322407717	1.9908536167150503	0.5743072393402493	9699	4
cg08279008	2	86263224	-2.914497265679262e-6	1.5569816698642435e-4	0.9850653567805756	0.8795948792473861	0.8303490317849244	9706	4
cg08279035	14	24841713	-0.0010619593881535639	4.538615992900895e-4	0.019292473488504835	0.7903692825530996	0.8517691602337576	9706	4
cg08279055	2	46707678	8.901881868216855e-4	6.340435694314728e-4	0.16032306927867687	0.7439970464271273	0.6893552605539693	5803	3
cg08279075	16	54318772	-0.0015575466359369604	6.987721701078705e-4	0.025815478905179986	0.5009434403573543	0.9186840930842116	9686	4
cg08279092	1	24071557	-0.0011028720460593382	9.10556199387609e-4	0.22581607917167593	5.228899336781122	0.073208066324904	5620	3
cg08279097	1	114455336	1.3204495586358796e-4	5.945398661013408e-4	0.8242391126770767	2.511938935747641	0.47313731375592966	9703	4
cg08279131	17	42393858	1.7596612772501172e-4	3.774716666611393e-4	0.6410935161404825	5.415625415516146	0.1437731554542869	9706	4
cg08279184	13	27131641	9.148126114445852e-5	2.748797336510118e-4	0.7392817270957418	1.136136351147297	0.7683585556474293	9695	4
cg08279189	6	28875370	3.2106435806818575e-4	9.945967054003177e-4	0.7468402086671406	2.203849467929984	0.5311905441339989	9567	4
cg08279194	1	18536457	1.25104252361714e-4	0.0010873467057083493	0.9084018360009946	0.7073887167348515	0.7020895223530792	5783	3
cg08279316	2	112655829	-2.2365009351969157e-4	2.640503229204577e-4	0.39699624021975977	13.193528498281104	0.004236242988518845	9580	4
cg08279357	5	175868484	-1.972215303958674e-5	3.745737206702355e-4	0.9580089769925973	4.811157422101145	0.18615901679863142	9699	4
cg08279362	16	569167	6.96988910117688e-4	4.3408853260250703e-4	0.10835353853279504	6.152960855510311	0.10440091678488435	9699	4
cg08279377	19	57751946	-2.8413356903347274e-4	2.025892908690032e-4	0.16076291409977622	1.1710485616190098	0.7599561042737547	9695	4
cg08279428	12	31479139	6.3066870633460785e-6	1.1046757651666869e-4	0.9544728307848344	0.27823904961616214	0.9640677868497135	9669	4
cg08279599	5	138089148	1.387115879575093e-5	1.3683453953946628e-4	0.919255349201467	0.5453921900113585	0.7613241226783941	5808	3
cg08279665	1	160146152	7.409779493877225e-4	3.984423263293036e-4	0.06292984548256639	1.490154387813844	0.684544549775227	9706	4
cg08279757	12	54694795	9.39531666476894e-5	2.1212218303274204e-4	0.6578235687743264	4.102204215896352	0.25063731109181275	9700	4
cg08279816	2	54090225	-8.020242059818513e-4	7.27481118999081e-4	0.27025853073275763	4.684181390250882	0.19643841554484257	9693	4
cg08279879	17	75807591	4.6377479944167586e-4	4.688607564701248e-4	0.32258852398283727	2.7426357275878845	0.43303035598281137	9702	4
cg08279886	6	32164323	1.754801075330162e-4	2.194830570576863e-4	0.42399155890820484	0.0968528160669058	0.9527274498126334	5808	3
cg08280044	19	51053653	-0.0017365314109443585	0.0012168254009566558	0.153551100641333	1.9777829252446748	0.5770307235065254	9699	4
cg08280159	8	145504568	-4.6869078196506845e-4	3.7935727054958353e-4	0.2166495020879487	1.2853016734791913	0.5258965089018726	5804	3
cg08280204	3	125411477	1.0838100754292895e-4	5.68463880278563e-4	0.848795171077249	2.76703360796071	0.42895556281946495	9696	4
cg08280341	2	164594200	0.0014084127397649263	0.0016056279867654364	0.3803929421815839	5.858148122237161	0.11871931897644762	9541	4
cg08280368	14	71110536	-1.582579565139379e-4	0.0013773914383743808	0.9085268709466421	8.994071163658667	0.02936981759131696	9705	4
cg08280383	16	20085358	-1.3351720529061574e-4	3.9927650769815896e-4	0.7380793624067218	3.4717254389028604	0.3244477942193914	9703	4
cg08280392	2	228028601	-7.478827521262225e-5	3.5463686342878113e-4	0.8329755123302403	4.761806623030514	0.19009313169152522	9696	4
cg08280468	16	12997534	-2.6209808597765533e-4	4.6949008030920485e-4	0.5766660495773926	4.9796810310936355	0.1732910597078062	9705	4
cg08280787	13	48575775	-2.014706795025981e-4	4.732721142611042e-4	0.6703284015600197	3.901963403352542	0.2722467601093907	9706	4
cg08280936	7	148981586	-7.655881062391196e-4	3.577593853910991e-4	0.03235860225184749	4.539668976363076	0.2087790809781071	9600	4
cg08281123	3	19791304	5.207466147570357e-4	4.7284363576734103e-4	0.27076250547039177	1.5492102966780787	0.6709600646090135	9697	4
cg08281341	12	2921677	1.5777664009744875e-4	1.495982196542649e-4	0.29157662622110725	2.5236497289979005	0.471032205461086	9702	4
cg08281371	17	76662056	3.222941666624459e-4	1.9648972741183798e-4	0.10095119657564752	0.31298852368911967	0.9575674650561217	9706	4
cg08281415	16	86959156	-2.863553503497157e-4	3.0599800861673084e-4	0.3493721091658478	0.8846140711760222	0.8291391107210182	9704	4
cg08281515	11	111956885	-2.6537181477816283e-4	5.725949169699093e-4	0.6430384664879011	2.922131592144322	0.4037874254055784	9698	4
cg08281556	6	105628013	3.365741368102671e-4	2.7087995439523067e-4	0.21404425437207486	3.814318220979646	0.28222506846588385	9687	4
cg08281590	16	68117460	-2.8445290171660485e-4	5.090891891743913e-4	0.5763332658187754	0.8035512594096182	0.8486174317378716	9702	4
cg08281777	16	70679178	0.0012750847256924925	0.0013354964152542707	0.33969674359060176	1.3861778392106472	0.7087778972777944	9702	4
cg08282037	19	55595978	6.320240108249128e-4	8.266334930580664e-4	0.44452415053350386	5.341722521707329	0.14841787583771954	9702	4
cg08282145	14	24868755	-3.9346927424710476e-4	3.2442433545697516e-4	0.2251975252782493	1.8613036931523839	0.6016862762758539	9706	4
cg08282428	4	155702411	-0.006205774130569579	0.002493019097543751	0.012800910931426811	1.7295101695859452	0.6303930616164042	9688	4
cg08282578	16	70733234	2.165649069405146e-5	3.7429753320258457e-4	0.9538609209550685	2.981357638996449	0.3945084014223913	9705	4
cg08282747	15	25019778	6.725254208854479e-5	6.895750190206487e-4	0.9223074798732224	5.1817616682702194	0.15896134052639868	9701	4
cg08282819	16	27437900	1.3955534736593804e-4	1.9925127564990588e-4	0.48367830740183604	2.8719402051853935	0.41179378366503605	9705	4
cg08282960	11	111955637	1.7182144908658173e-4	8.484270130077057e-4	0.8395120576864663	1.1591863231856143	0.7628088207068967	9663	4
cg08283130	19	8591776	4.154544795172449e-4	0.0017581463691270875	0.813197904282022	7.658741999971017	0.05361695748809723	9703	4
cg08283293	5	175964814	1.1383405457165336e-4	1.5538967813844525e-4	0.4638197994394403	1.627158939994436	0.6532475108566377	9706	4
cg08283408	3	49949060	-5.060649527408285e-4	5.608308083957505e-4	0.3668716613391456	9.322729811183322	0.02529395456244398	9688	4
cg08283464	10	132877148	-9.91440432971456e-4	5.38681996658316e-4	0.06569589404601972	4.816738443562534	0.1857189293148099	9701	4
cg08283530	11	18038904	-2.3574126309293535e-4	6.446414675324042e-4	0.7145937175284194	2.6685170519859964	0.4456040316414339	9702	4
cg08283595	4	1299466	-1.8511457636895002e-4	5.062568796756255e-4	0.7146236830275172	5.653588975247475	0.1297355040569915	9698	4
cg08283682	6	26056902	6.568209915699791e-4	4.651714656676482e-4	0.15795066882695272	0.8641698848436676	0.8340646781163846	9663	4
cg08283882	8	25901017	-1.4895317025624336e-4	3.2198120389857147e-4	0.6436407208989294	5.422404542338125	0.1433540532230678	9668	4
cg08283932	20	43280707	4.171768489619732e-5	1.3646410189678012e-4	0.7598296754328187	4.504050088764702	0.21192931306148735	9596	4
cg08283941	5	14816929	6.422703696447137e-4	4.954585161749753e-4	0.1948669388678657	3.6704610531422515	0.2993174817769774	9706	4
cg08284066	5	128793387	8.243206676981217e-4	5.526019519768859e-4	0.13577575125260818	4.013515291615988	0.26000841608492536	9648	4
cg08284150	5	111094830	0.0015587072963624174	9.048802437530652e-4	0.08496876701082158	0.21571596761340822	0.8977550831370513	5808	3
cg08284180	1	160232170	9.202089467742987e-5	1.5220571752139024e-4	0.5454565182652216	0.6013228052649197	0.8961294806207809	9705	4
cg08284213	10	133484627	-3.9292067673063816e-4	5.143190554292685e-4	0.44488935219492226	2.7894950815883517	0.425232134473614	9686	4
cg08284233	16	20370531	-4.0074335145620426e-4	0.001070380586629581	0.7081117051269813	2.026792344559238	0.5668645171350475	9706	4
cg08284263	10	92958627	-3.960741515041121e-5	4.770206973633333e-4	0.9338270409170336	3.7848597745550716	0.2856521113242388	9635	4
cg08284371	4	36245424	-3.518840524757606e-4	2.95549583202084e-4	0.23380703870811773	10.565342773385415	0.014324128111371912	9704	4
cg08284443	10	117819599	0.0013499096239234021	8.962612660915131e-4	0.13202703417179387	1.6300558721681504	0.6525942164079053	9699	4
cg08284496	17	37894027	8.252268137567032e-4	9.391987449011219e-4	0.3795911710286614	2.9525464349257726	0.39899959822004594	9701	4
cg08284564	16	75301622	4.731849365247879e-4	5.211153639501785e-4	0.36386586688304245	0.7903325381740971	0.8517779380894577	9704	4
cg08284593	13	114057070	0.003926706546099321	0.002091979915848309	0.06051414704360355	3.315712350105965	0.34546175845315114	9701	4
cg08284598	20	3218145	1.4701848120352303e-4	6.404485705345562e-4	0.8184372021721391	1.268870478945474	0.7365380230690062	9683	4
cg08284638	2	86255154	7.579446385718411e-5	3.1539772394753606e-4	0.8100869034386334	1.654424116060734	0.6471134266147546	9699	4
cg08284713	16	69419481	1.470574059751864e-4	4.34422754195529e-4	0.7349772284692737	2.6135405221301182	0.4551206619922916	9689	4
cg08284733	12	6341482	7.651075043112158e-5	4.370067059480305e-4	0.8610174630288798	1.80797132918165	0.6132018234145765	9702	4
cg08284758	15	29552456	9.6815212195813e-4	6.358962125232047e-4	0.1278837909201557	2.4011889544202525	0.49341333759470885	9704	4
cg08284801	17	19266230	-7.551087440580342e-5	1.4702956237679286e-4	0.6075483681983739	8.363264702401501	0.03907143583637619	9603	4
cg08284873	10	1246035	-1.3992547445559165e-4	6.64010471890046e-4	0.8330996703815923	1.8891049679949556	0.5957392151556175	9695	4
cg08284876	5	91970207	0.0012989011523172288	5.71309613760281e-4	0.022993037668565197	2.8579933709186416	0.4140419375071003	9704	4
cg08284926	10	134826760	-0.001107466385987911	6.287505414939657e-4	0.07817471114894223	2.661944338129548	0.44673324166347766	9695	4
cg08284967	17	80622665	3.9190348044431506e-4	5.807864475340424e-4	0.4998151097423409	1.8007110406658373	0.6147802175812241	9697	4
cg08284985	12	47228121	-5.303091270648599e-4	6.222882450421982e-4	0.3941074799692356	1.3183491928436784	0.7247805593161789	9697	4
cg08284993	16	89382370	-0.0015399650378196508	5.40508303029518e-4	0.004384237571971576	6.657073014350315	0.08366955841386106	9703	4
cg08285033	22	31506825	-5.734865852910225e-5	4.3603333647849205e-4	0.8953611469416854	4.0304632172195785	0.2581933862388617	9702	4
cg08285067	8	142184629	-4.04540661028386e-4	4.1596550332903266e-4	0.33078487963265424	0.07628008739404121	0.9625781284518241	5806	3
cg08285141	12	106976811	2.727871324220078e-5	3.452647353099883e-4	0.9370261745592205	0.6171615103071129	0.8924926438553495	9703	4
cg08285151	7	18534872	1.3332170923630396e-4	5.327335666944106e-4	0.8023865681371178	1.7621440418807117	0.6232072559136748	9700	4
cg08285180	12	1100388	8.600028023854795e-5	9.797851511024685e-5	0.380081406046018	8.742202438928148	0.03292226491885346	9644	4
cg08285289	5	1962501	-2.1911508635260923e-4	0.0015137486416514421	0.8849082759500582	2.764076340028605	0.4294477828251989	9706	4
cg08285371	2	27323827	4.1335702709213474e-4	1.9600884980082765e-4	0.034955873057331374	3.0272704339102936	0.3874396926789926	9704	4
cg08285383	11	64692064	2.3019298438988058e-4	1.6818157048154004e-4	0.17108773602698799	2.3167306631442997	0.5093233355001823	9696	4
cg08285388	17	27230177	1.4663023811486997e-4	2.3679788412053223e-4	0.5357707362211476	1.9882528068564986	0.574848455118852	9701	4
cg08285446	8	1273856	0.0012810921013859033	0.0015637394957494673	0.4126443332309717	3.7459294595467445	0.29023839497326	9693	4
cg08285489	19	7115766	3.5720073001766834e-4	4.120675121199192e-4	0.38602419273802974	2.140727520313904	0.5437173504648254	9705	4
cg08285587	7	152161197	3.237172059118668e-4	1.650372078554681e-4	0.04982303926175379	7.363587985593517	0.061169023550360316	9706	4
cg08285589	11	36599110	-0.0012824490367043181	9.183378113805758e-4	0.16256716469078772	0.7317372012119543	0.8657148532118216	9627	4
cg08285630	17	36981194	1.1243729948814536e-4	1.4874654408692997e-4	0.4497100133329241	2.8798515296130853	0.410523054382841	9684	4
cg08285646	16	69432500	0.0011503249485313313	8.051932144547017e-4	0.15310997591102188	9.57745903050697	0.02252144486349622	9704	4
cg08285677	15	71371827	-0.0016971980896833179	0.001613066360755179	0.2927278009286129	7.266131179180917	0.06388205031252919	9703	4
cg08285915	5	134872957	-0.0011857282244085083	0.0019696680778280647	0.5471781787548353	1.8659383725605434	0.6006921801867602	9701	4
cg08286012	4	81257041	-9.620289389674079e-5	2.465125387601191e-4	0.6963475660288246	6.547386956300118	0.0878122965619496	9703	4
cg08286038	16	88520912	2.1052314291237353e-4	1.9634875277336472e-4	0.283634761253356	0.5318876986515723	0.9118320056238924	9705	4
cg08286181	12	115134991	-1.6629816384587832e-4	5.219790670985471e-4	0.7500361983057456	0.5780352221560272	0.9014417761142874	9701	4
cg08286196	13	114847882	8.044549663222191e-6	5.270109443745228e-4	0.987821177546921	2.490623393137776	0.4769880297996344	9705	4
cg08286218	13	115000425	-1.6397195033074363e-4	2.244496593442992e-4	0.4650533767661798	3.20479582098699	0.3611145987994586	9644	4
cg08286551	19	1168841	-1.4681723617279065e-4	4.95024713464149e-4	0.7667828527697517	3.589197122594623	0.3093764804977744	9685	4
cg08286554	10	70940093	-1.4631238975811787e-4	1.9130909284883089e-4	0.444393152117701	8.457672409177128	0.03744196073075699	9699	4
cg08286599	2	191208694	-2.336444655968649e-4	1.788247215679987e-4	0.19136363825785355	2.9110865812605375	0.4055380048261401	9700	4
cg08286738	2	72373238	-1.753837744771686e-4	4.723387812598286e-4	0.7104071841374746	2.2858655188696266	0.5152341051564135	9700	4
cg08286785	17	2607736	8.215155778519673e-5	5.116735165536344e-4	0.872444182501813	3.5274209331414674	0.3172230932970648	9703	4
cg08286791	2	80412398	0.0011730751191899019	9.28671398255426e-4	0.20652605314191944	0.6819928611291879	0.8774310134400259	9703	4
cg08286799	16	89989483	4.2985889795175443e-4	4.073619847974133e-4	0.291322042855554	3.7303087265425368	0.292097124631821	9695	4
cg08286957	16	943497	-3.0966569655728894e-5	9.601169463805853e-4	0.974270358540158	0.6947329269692277	0.7065463573687979	5808	3
cg08287162	16	71895706	-4.9936789911076643e-5	4.410320758468183e-4	0.90985049862217	7.56866891914696	0.05582005851741803	9701	4
cg08287175	21	46895422	-1.3015277589941412e-5	2.1829594794814812e-4	0.9524565626006177	1.9541376968673165	0.5819799507655501	9702	4
cg08287211	10	134535631	-1.7523035727962438e-4	5.461514573873758e-4	0.7483273103895437	3.0557689036549935	0.3831063785010865	9703	4
cg08287288	16	1815103	-1.7377183478877318e-4	3.793671278029426e-4	0.6469113651242682	3.716215074890075	0.2937832881705883	9705	4
cg08287306	16	66585924	-3.8047412332468516e-4	7.207788511255042e-4	0.5975928507908299	1.5276150449356476	0.6759116146183721	9699	4
cg08287334	19	1854633	8.59198782001847e-4	3.2258624414430897e-4	0.00773393089067637	3.703442727554891	0.29531889099600017	9670	4
cg08287344	11	134091648	2.208438126552992e-4	7.519526368429903e-4	0.7689919072948906	2.1300193861719237	0.54586355077764	9702	4
cg08287471	9	127020658	2.0510323325704542e-4	2.9794319071385926e-4	0.4912027394027731	1.2712102146584452	0.7359805808702403	9644	4
cg08287551	5	87955366	3.500072083880002e-4	9.215466188759063e-4	0.7040908191605937	7.6426386142702825	0.054004529249751534	9703	4
cg08287637	11	20001827	-4.1117851825447823e-4	3.6987575973707005e-4	0.26628153716219266	7.003847994553854	0.07177522490507496	9663	4
cg08287719	3	184317504	2.9688706619856347e-4	3.7936694688110056e-4	0.43387056776197724	6.580406622890808	0.0865448348213871	9705	4
cg08287791	12	100002574	4.797609009655974e-5	8.625782548192661e-4	0.9556450047415355	4.978201877082789	0.1734002863485061	9702	4
cg08287887	13	42006954	-7.509563163275286e-4	6.526413927236442e-4	0.24987972396469368	1.9548655129271104	0.5818271818188592	9704	4
cg08287903	4	115524813	-8.92299126853742e-4	8.472048802761278e-4	0.29223692756090797	4.672646406318916	0.1973979753052554	9702	4
cg08287940	2	160491979	-0.0010011557922072634	6.176123509619694e-4	0.10501549574769824	2.0735109061836043	0.5572902477452417	9704	4
cg08287994	6	79788234	-2.891252069449599e-5	1.4116093497319946e-4	0.8377131037318069	4.306515056921817	0.23021172077602697	9627	4
cg08288016	4	187590536	3.2626110550954375e-4	0.002617956501533323	0.9008209567687407	4.439897497393418	0.2177143546356126	9667	4
cg08288074	11	69919554	7.61473761624768e-4	6.17054858817768e-4	0.21718595618532166	0.7989842981764111	0.8497099604388793	9704	4
cg08288107	12	66362223	-2.889264360876706e-4	3.5247011104427904e-4	0.41237633364060133	2.710510127080704	0.43844416220700444	9702	4
cg08288130	8	21771540	-3.966431705011152e-4	3.298450719647616e-4	0.22916461707698546	0.6678621315304554	0.8807357801886173	9700	4
cg08288223	11	70563131	9.642790877132602e-4	0.0012077063867036212	0.42461615919761153	2.7067762165569085	0.4390769753449162	9705	4
cg08288226	5	56246733	4.116688573435689e-5	2.0055692147250955e-4	0.8373667657153921	1.0135919294861189	0.7979631581658091	9701	4
cg08288330	19	50315909	2.4629951609316794e-4	4.698818582414024e-4	0.6001580218375562	1.765657406852588	0.6224366289489871	9701	4
cg08288345	6	31506604	0.001766340086072035	0.0011668824950803907	0.13009540990879434	5.331129589742863	0.1490951454681462	9561	4
cg08288383	7	97680630	-1.576908593490181e-4	5.384892309887461e-4	0.7696449164842727	0.9851709466299949	0.8048400874443085	9701	4
cg08288406	19	1523917	0.0010119743117410391	4.1984475915253565e-4	0.015937067594796378	2.837571718181017	0.41735223154026646	9695	4
cg08288426	15	43651467	1.447911347745802e-4	4.6059623391014924e-4	0.7532507609387202	2.764509324424602	0.4293756860609906	9703	4
cg08288433	17	20799511	-0.0012294462083588277	0.002678877658851154	0.6462766915282391	1.0791186918820745	0.7821171547816508	9706	4
cg08288469	12	54674462	3.9337335069275845e-4	1.628501974667588e-4	0.015711317852303102	2.134975559273795	0.5448694398799043	9704	4
cg08288561	16	66462307	-2.0689473739450917e-4	3.6580242903903686e-4	0.571671520673956	2.810023456608968	0.4218525346007203	9706	4
cg08288703	11	62783482	-4.308450395024447e-4	0.0010701493277240372	0.6872405019320855	4.836227274912716	0.1841897629268539	9696	4
cg08288795	19	6375402	-1.1739323691091713e-4	9.692176866303596e-5	0.22581247424574352	0.9008660041713032	0.8252188172633611	9604	4
cg08288886	11	123308631	3.23136101936354e-4	5.947662264164466e-4	0.5869237143789405	3.755816438787796	0.28906741807277275	9680	4
cg08288942	12	127329056	0.0017553961032108422	7.395882625683483e-4	0.01762146645312903	0.5560354714473048	0.9064190367869637	9701	4
cg08288986	20	46415360	-1.527596311489073e-4	1.7293527112222304e-4	0.3770557564912985	2.0191480668136084	0.5684419787749267	9704	4
cg08289056	10	6233666	0.0012863620765722519	7.235598446614859e-4	0.07543276107163933	1.847165746242931	0.3970937527621301	5807	3
cg08289063	6	74019562	-2.947001152642513e-4	2.60593989613443e-4	0.25810627378077466	1.9036524735540579	0.5926427413617992	9683	4
cg08289130	16	3210357	0.0017657430881283238	0.0021459210201348116	0.4106007262502299	1.273504130142678	0.7354341903924037	9701	4
cg08289140	1	1535155	4.5029991489092553e-4	2.0859366709271063e-4	0.030870186637557806	5.511367593352706	0.13796028814759406	9696	4
cg08289177	19	42932846	-8.164470286124789e-5	3.9994038642278645e-4	0.8382423924418967	3.530874884414215	0.3167797741488662	9706	4
cg08289189	22	19937277	4.958547344086476e-5	9.131479277251495e-4	0.9566948050837157	5.483786678699211	0.13961157591826226	9607	4
cg08289323	8	62588462	-4.859196710733784e-4	5.223857693891052e-4	0.3522710812479987	3.139843695189759	0.37056252705215437	9705	4
cg08289346	6	34089350	2.731094455641765e-4	6.779186963446991e-4	0.687047833488204	3.6127211167894724	0.30643414082755177	9697	4
cg08289350	17	74524371	-0.002196057433916319	9.795722592489257e-4	0.02497084640927807	0.9790168781121646	0.8063290698429255	9706	4
cg08289366	14	35452046	3.41265609910985e-5	1.2382363586743933e-4	0.7828505518503033	0.9951540156957127	0.8024245409340366	9706	4
cg08289375	13	114172939	5.386467254585343e-4	6.784032033806502e-4	0.4272000807515452	2.0486801670300783	0.5623646745428265	9703	4
cg08289412	16	66835626	5.665027288341426e-4	3.068263752060628e-4	0.06484431023197637	3.3849580818018103	0.3359920203742972	9683	4
cg08289525	15	92939006	-1.7975028051295887e-4	0.0021472013207311266	0.9332840223994544	0.7967534435318175	0.8502434083356407	9686	4
cg08289567	4	129307231	4.5841263049635104e-4	8.874628668088187e-4	0.605475294059948	0.3900527611326677	0.9422896091132991	9704	4
cg08289692	17	74965169	2.610912714891854e-4	1.765749523952277e-4	0.1392358232996939	1.068763799567798	0.7846194681518336	9705	4
cg08289700	12	4554971	-5.388921967275934e-4	4.665990505201462e-4	0.24811649914348868	0.9447393799508789	0.8146199100052263	9703	4
cg08289782	10	79789985	-6.124855338907778e-4	0.0017829452693353973	0.7312038486356298	2.7403765699221903	0.4334092700476676	9698	4
cg08289839	13	111318640	0.0015773829261043234	5.822338818132224e-4	0.006744745243362817	1.8962560488854658	0.5942157589184925	9704	4
cg08289932	9	38068663	1.529269971278316e-4	2.2891646848414142e-4	0.5041034880888013	4.480816552334202	0.21400780305786754	9705	4
cg08289937	14	53487123	-2.607327648183149e-4	5.764951811756025e-4	0.6510728744216169	1.7129122348590455	0.6340669360932368	9705	4
cg08290013	17	27334164	2.940714588859513e-4	0.0011189058325975336	0.7926888869345419	2.6778635974048126	0.4440022612278471	9704	4
cg08290072	2	220083701	1.968197204828522e-6	1.8803182175926775e-4	0.9916484057259871	2.251234044613132	0.5219274848910873	9655	4
cg08290076	11	110581434	4.9122973599833e-5	3.8326754062760195e-4	0.8980153225826906	1.5358654113372279	0.6740176909503388	9702	4
cg08290108	10	77054841	-1.2018035350862148e-4	1.452997289583168e-4	0.40816888671619533	1.943502002145327	0.5842154821673411	9671	4
cg08290212	11	62473659	-1.9656371704025694e-4	1.4918171164034975e-4	0.18763333385782938	6.515631969602993	0.08904805214155284	9588	4
cg08290240	20	59827195	9.287928841828185e-4	3.288814552721745e-4	0.004741414412319702	1.6160737113364874	0.6557507303004511	9704	4
cg08290287	19	42744095	-8.671297650527801e-5	5.204254450340293e-4	0.8676695264157325	3.351527477141195	0.34053512745302916	9700	4
cg08290421	20	42295513	1.1067703664364715e-4	1.1134524394414399e-4	0.3202234613831467	0.20639947023593025	0.9765496522793892	9693	4
cg08290471	16	51788337	1.9143612776960456e-5	0.0015377288206186528	0.990067170278633	11.677081907767613	0.008575317972708054	9705	4
cg08290617	17	79177272	-3.4724518549880294e-4	5.946875090022704e-4	0.5592795048221928	8.674613997080035	0.033944994268884886	9700	4
cg08290628	15	68936551	-5.598064473762473e-4	5.880466696391e-4	0.3411090407005207	4.220623186735245	0.23860520715294384	9706	4
cg08290668	16	876164	-7.060283933662297e-4	8.222831991462942e-4	0.39055047342839894	1.17927416365538	0.7579793939617925	9705	4
cg08290675	11	23425026	-2.3872832319762397e-4	3.18731116715832e-4	0.45385963202837004	1.0185933946602685	0.796753028144683	9671	4
cg08290738	15	76222477	0.0014791568407701394	0.0011472762881438814	0.1973018313434435	1.2328520995205903	0.7451362809537937	9535	4
cg08290756	17	80882768	5.617328596934395e-4	5.253821780143584e-4	0.2849845021753197	4.804557335004567	0.18668071899184085	9704	4
cg08290845	20	30065523	7.209682196951401e-4	8.179118158759591e-4	0.37806117517897947	6.815834719719755	0.07800525152424198	9704	4
cg08290943	12	6690952	-5.533876257205932e-4	3.749976885140441e-4	0.14002191295858338	1.3745400409813209	0.711513387541505	9699	4
cg08290993	6	30654736	-8.3619446325588e-6	1.5772855614405157e-4	0.9577201318964845	0.5054121207866249	0.917700793627976	9653	4
cg08290995	4	159593107	-5.576807124365357e-5	1.6359939079330516e-4	0.7331924909997218	1.2167289311324343	0.7489948826720625	9699	4
cg08291000	7	94285960	2.5742627332367435e-4	4.744881946493045e-4	0.5874502633935168	2.0695937898211354	0.5580885964119541	9703	4
cg08291024	1	165324411	-6.449047545287288e-4	5.041692759174442e-4	0.20084659590111173	3.2778552002651327	0.3507367001628349	9706	4
cg08291040	19	49994485	-5.10897589825017e-4	6.174963721557808e-4	0.408027731054342	0.08537720422082402	0.9935325182112521	9631	4
cg08291049	6	32166814	-9.6828802524503207e-05	2.2349677871919414e-4	0.664836983129693	1.3637318733674744	0.7140577606924696	9675	4
cg08291069	19	10531543	-1.6405934503484155e-4	3.2831466398937787e-4	0.6172852440296094	1.8060028532461132	0.6136295196545662	9695	4
cg08291302	6	12290407	3.9852015899623173e-4	2.2777387767670845e-4	0.08018206636475476	5.067571115865777	0.1669155970183895	9681	4
cg08291304	17	174046	-4.266698496695835e-4	4.2171043373676265e-4	0.31165270481860363	12.644921441335754	0.005470931979969261	9701	4
cg08291430	21	30257770	-1.3023374214391266e-5	1.8138873288856266e-4	0.9427625505396925	3.18465005136228	0.3640225409629277	9704	4
cg08291435	14	80893220	1.2972586457124939e-4	6.146139148118148e-4	0.8328335310342407	0.46029839738031875	0.9275229780446714	9703	4
cg08291506	15	89525620	0.001004672801325726	6.86738673619681e-4	0.1434776903819156	3.958204643234001	0.2660127849338661	9701	4
cg08291854	5	608798	-8.373544931873291e-4	9.090959890590546e-4	0.3570061577082146	3.8650990153510394	0.27640428617688867	9705	4
cg08291886	8	66546652	1.5956405814165065e-4	1.7896460429164284e-4	0.3726097162230279	1.2271999477620206	0.7464883039748518	9703	4
cg08291907	10	53011793	7.933203010554472e-4	0.002090813833066186	0.7043675790967134	12.604944860836634	0.005573702106304324	9706	4
cg08291996	19	58791159	-0.0012588240709312012	0.0031253505547331815	0.6871111643289989	2.8697942119263864	0.4121390419285729	9704	4
cg08292003	16	87718661	-2.2364887781619675e-4	4.8142244061389684e-4	0.6422476706648025	3.0343008526430992	0.38636683483630846	9705	4
cg08292023	11	88242253	-2.5942759442425565e-4	3.809514950262513e-4	0.4958721111233399	0.23985362648788083	0.9709127268916707	9706	4
cg08292024	3	50231845	-0.0015247735735361232	0.001411265615006626	0.2799507851713955	4.396688833171978	0.22169260572540503	9705	4
cg08292050	14	55492636	-8.080656278979614e-4	5.862230475787408e-4	0.16807151773121232	3.5929638169119897	0.3089036670518092	9706	4
cg08292058	19	2807172	9.855477651260827e-5	4.4485561523616423e-4	0.8246694334528787	0.45277680696557987	0.929136667826619	9704	4
cg08292079	19	36139031	2.186274053656709e-4	3.334404450153741e-4	0.5120354934462534	3.6393555934960666	0.30313282250859946	9694	4
cg08292080	16	56398010	-1.5247443352092951e-5	2.8496944705095635e-4	0.9573291189177249	5.2959110462738455	0.1513679372645005	9706	4
cg08292104	14	69361049	1.8255323279694495e-4	4.581293965460347e-4	0.6902798874553822	2.418471582145482	0.4902054062011672	9701	4
cg08292112	4	39699959	5.261996330546251e-5	1.0861406797525924e-4	0.6280542721499092	0.5174305310965137	0.9150456477968105	9653	4
cg08292120	21	46351118	2.3139414513625816e-4	2.257424559766381e-4	0.30534619938803653	2.166212332302152	0.5386341126510569	9703	4
cg08292286	14	90420992	1.4973849677703922e-4	2.0426440916203063e-4	0.4635205544182615	7.60655358547088	0.054882924100218076	9634	4
cg08292483	11	1216466	-4.850204373600296e-4	0.0010112856256247456	0.6315063248147039	8.789942847036702	0.03221809403909089	9706	4
cg08292485	20	29993663	2.1408798551633413e-4	0.0023746922503976122	0.9281648446575829	1.4158605687556007	0.7018211735684433	9697	4
cg08292572	3	42846188	2.023615745058667e-5	2.0240030227400516e-4	0.9203595162344484	1.1144707483764544	0.7735819858737166	9701	4
cg08292919	6	29565696	-0.0010887543886430135	8.893411133583193e-4	0.2208670366573204	0.6454282674988588	0.8859583097136237	9685	4
cg08292935	8	6695409	-6.220164199288007e-4	7.183345326891453e-4	0.38653694988379367	1.7133842438378482	0.6339622829241702	9702	4
cg08292968	12	111020671	-1.1932026289631907e-4	1.8216028073901486e-4	0.5124490957052252	2.489174973248903	0.4772505850390805	9669	4
cg08293002	11	65246590	-1.8171896001393294e-4	4.504989203757092e-4	0.6866740765145676	3.4725470824019404	0.3243401657754988	9695	4
cg08293075	6	32156294	-0.0010806650152794374	6.731671827652588e-4	0.10841808268422062	4.92167243310314	0.17762334828887644	9700	4
cg08293086	1	150266477	-1.1608873266843325e-5	3.9172363713692055e-4	0.9763578598875438	0.12555872646589686	0.9886030376216054	9565	4
cg08293091	5	172197350	9.234181427933712e-5	2.3210159750709907e-4	0.6907401430474387	2.3263487468540256	0.5074919881901141	9696	4
cg08293097	17	17682641	-1.7822342005592264e-4	2.9185327163999084e-4	0.5414240088572326	0.2429257026598774	0.9703790440528225	9685	4
cg08293102	14	51387478	0.0021636889406089674	0.0015359867895548868	0.15893461290903732	2.5579332306627234	0.46491216631495375	9704	4
cg08293242	13	112997541	-0.0016012793292557882	0.002706257580241779	0.5540547833809626	0.28893020824652804	0.8654851137379985	5807	3
cg08293324	15	39872037	7.674553896855287e-4	0.0020238643761725274	0.7045371435449905	2.6935119708907527	0.44133099319096314	9706	4
cg08293367	22	22089752	-9.257913225916961e-5	1.8425411374319874e-4	0.6153485236218601	2.4610680304480423	0.4823680659890972	9695	4
cg08293408	5	1077731	-8.144264670043428e-5	4.478653612492041e-4	0.8557033693676124	1.697481521010562	0.637493856312199	9703	4
cg08293468	6	58777644	1.4584465476715194e-4	3.6851641111904874e-4	0.6922808869155859	4.699617160301666	0.1951611526581268	9700	4
cg08293483	8	144294130	-2.535763356193548e-4	7.272593072809309e-4	0.7273341442677956	5.6439247977053295	0.13027930467215	9701	4
cg08293528	10	73565688	-2.143215974582365e-5	6.583658311957101e-4	0.9740305940526789	2.5393220182757714	0.4682266093808721	9699	4
cg08293531	15	101601180	-1.6309808192982623e-4	1.5513899097489145e-4	0.2931194635933318	2.723153080325238	0.4363069996148307	9682	4
cg08293536	10	126715832	1.1349685065262263e-4	4.617395771700593e-4	0.8058349402433889	1.1064859614663425	0.7755085819413635	9669	4
cg08293548	5	112194422	-1.8713099647795253e-5	6.208902875132406e-4	0.9759560852459158	2.7852144201417706	0.4259396739712455	9694	4
cg08293623	11	40803410	9.954036075020185e-4	9.485987452326896e-4	0.29402117722322957	0.8152437535675756	0.8458175617247088	9702	4
cg08293760	1	220445750	4.3409075304547297e-4	2.900513246245197e-4	0.13449742345074703	1.7593778299567067	0.6238144133478893	9705	4
cg08293777	16	57218991	-3.1372649493801593e-4	9.533217880285846e-4	0.7420893847743049	3.7423789579512006	0.2906599399399254	9705	4
cg08293825	19	39342501	-1.279843183048781e-4	1.6243448374782683e-4	0.43074731954580275	1.189876432439301	0.7554333714356434	9661	4
cg08293930	16	57494706	-6.160531493885253e-4	6.58948735955064e-4	0.3498382914496346	2.1715503957247293	0.3376399466543203	5806	3
cg08294017	2	220432822	4.86077245539235e-5	4.5932344195934454e-4	0.915721509700854	2.7499977933584736	0.4317974498885706	9700	4
cg08294028	5	6378243	1.0817701444533167e-4	1.2840104688468585e-4	0.39951192009576103	1.9582464869890637	0.5811178698399448	9705	4
cg08294044	8	73849039	-4.447719532600438e-4	3.736536265854626e-4	0.23391583923619885	0.2820863380122711	0.8684518206864732	5809	3
cg08294136	5	39760800	0.001724	0.003083	0.5760282434039332	0	NA	1085	1
cg08294267	15	72565024	-2.1181531462169e-4	1.8872496455227651e-4	0.26171399106382776	3.9557091330720686	0.2662866318213219	9705	4
cg08294336	17	80972356	0.0012431673364737	9.571042970449881e-4	0.19398378488156207	5.21450892340921	0.15674696727644516	9687	4
cg08294373	15	88998493	4.97812904179881e-4	3.682776277401251e-4	0.17646084718045718	2.192281557897628	0.533470263308152	9669	4
cg08294506	5	149565940	0.001643767251522086	4.993304767447055e-4	9.949792868327067e-4	1.4505775632628726	0.6937230556156778	9698	4
cg08294568	11	22453679	2.924348780789181e-4	6.795692264741383e-4	0.6669600458340574	3.880751012450983	0.27463211834239704	9700	4
cg08294590	8	41909830	-2.905058715431318e-4	2.7594678427448255e-4	0.2924507777150585	1.0354063264856344	0.5958876340033978	5808	3
cg08294662	14	101311834	-1.4364606580241152e-4	4.1194985056460204e-4	0.7273160881737142	2.37994974482119	0.4973778842021303	9694	4
cg08294721	15	74753869	3.4891355811648414e-4	1.5799231069795882e-4	0.027214929835758152	2.51775157738556	0.4720915163837081	9586	4
cg08294750	19	3970736	-2.759893910213476e-4	3.347830473374498e-4	0.4097220761790654	3.320221785287027	0.3448380510715311	9700	4
cg08294772	8	138135392	0.003101161300778135	0.0014030737434397123	0.02708694854930628	2.252399481253881	0.52170118233468	9706	4
cg08294946	11	76838560	-2.202503673176618e-4	5.520917629812629e-4	0.6899389104927816	3.367362616554613	0.3383765289911703	9667	4
cg08295072	5	1260335	-8.417856775037673e-4	6.50223824464956e-4	0.1954551130011573	4.153177444635295	0.2453917193941947	9703	4
cg08295094	6	32128101	2.2815194691713083e-5	8.365920193803624e-4	0.9782431161979961	0.48104809628877265	0.9230348927445149	9690	4
cg08295111	5	133866097	-0.00110049952026777	6.777755780618945e-4	0.10444132727259128	0.7179788825544952	0.6983817253316568	5807	3
cg08295258	5	102455984	3.3973031348887847e-4	1.3997686514885156e-4	0.015222318797362503	1.9321493921072288	0.5866080786708294	9701	4
cg08295410	5	156990663	-9.505143000190512e-4	5.801694074181168e-4	0.10135094848006694	4.77011606481552	0.18942533850391652	9703	4
cg08295498	6	31652845	-5.827342725324265e-4	3.62961756546726e-4	0.10838431457527764	1.6254859826559345	0.6536249498968073	9697	4
cg08295543	16	55357842	-1.311588930108879e-4	2.8711399338728365e-4	0.6478017346811741	3.2307089190089	0.3574036879577244	9704	4
cg08295608	14	105451451	2.900003808938035e-4	4.3286785140633836e-4	0.5028888340509415	4.884688378382623	0.18043819555312324	9706	4
cg08295639	5	169532758	3.354606249892972e-4	6.068950803668092e-4	0.580435322154593	3.783482063791581	0.2858132987718082	9703	4
cg08295661	10	127769903	0.00112023794705179	9.500221849442752e-4	0.2383303689927903	1.3247848553685273	0.7232562500542654	9701	4
cg08295857	16	88096588	1.1674929969563661e-5	5.471615292371183e-4	0.9829766182696674	2.495269100953793	0.47614666949278417	9704	4
cg08296037	16	1584118	-0.0022363596849928934	0.002456446698839631	0.3626093206306833	1.9637172344087441	0.5799713761212325	9702	4
cg08296176	13	37004857	-2.6578884346176954e-4	4.4160634871649203e-4	0.5472618352984041	1.6652584106200885	0.6446850629229572	9704	4
cg08296191	22	51159555	-8.455018428407042e-4	5.196831218931237e-4	0.10374633287409976	0.7943361554145829	0.8508212653155659	9703	4
cg08296263	8	28938433	1.0389603133939662e-4	3.930384669278649e-4	0.791517464185743	9.204289118431229	0.02669451636391721	9702	4
cg08296288	19	11564539	-1.3172809598786532e-4	0.0010223799328550741	0.8974806429632763	6.204781873864985	0.10206125212616875	9701	4
cg08296335	16	19180726	9.520081150044571e-4	0.0011979350338136888	0.42678359131670207	1.4194375703626425	0.7009848488499849	9705	4
cg08296385	8	94766346	8.590438142742009e-4	0.002313528097766031	0.7104041731260691	9.348576976976	0.02499802638655942	9687	4
cg08296556	7	77428661	-7.815740857386677e-5	1.3567026461706552e-4	0.564558705265487	4.983562826234914	0.1730047192988266	9700	4
cg08296665	13	113000032	-8.664716589230477e-5	0.0011544174991167957	0.9401693246968404	5.095829302700567	0.16491304526180897	9659	4
cg08296680	17	80186275	2.847976408257772e-4	2.0934805417739352e-4	0.17370255070297175	5.869457204003974	0.11813705639998164	9688	4
cg08296824	7	25019901	1.661255775242618e-4	2.0797091368997942e-4	0.42441081972695693	4.753366023532746	0.19077371317156588	9704	4
cg08296831	11	65554175	-1.1703914036562224e-4	3.2521543631918934e-4	0.7189354732848345	1.495268514213045	0.683362784596027	9627	4
cg08296868	15	101266461	-1.4477484137104856e-4	6.068879939551228e-4	0.8114523543847166	0.27986040506205323	0.8694189165209375	5807	3
cg08297053	16	30905110	-3.771637949721945e-4	2.11109317576815e-4	0.07400531202167727	2.824166134952092	0.4195371760915953	9705	4
cg08297082	21	38073463	-7.120845285723125e-4	3.415465377803172e-4	0.03707993325855334	0.27767024697542064	0.9641718990266426	9700	4
cg08297094	19	33166201	-2.605835996501276e-4	1.6294909551262376e-4	0.10978243270167996	4.020665545663965	0.25924125362569567	9701	4
cg08297393	2	100937505	1.6330000297945545e-4	0.0010266402645968014	0.8736196051334728	2.8013049259902143	0.42328514805156703	9706	4
cg08297498	14	90162194	-5.385584371127396e-4	0.0010714099918355184	0.6152010461305446	3.388288233092543	0.3355423838228454	9621	4
cg08297616	16	85433718	-1.6268047605655245e-4	6.417313851069694e-4	0.7998799709415791	0.9846871459887468	0.8049571463206623	9688	4
cg08297640	4	3516758	0.0014651127853065231	8.483241715666103e-4	0.08415560950455082	3.7714950996707683	0.28721918406686814	9698	4
cg08297686	14	68943486	-1.569422533538987e-6	7.099001792676489e-4	0.9982360661041849	2.3662787269741106	0.4999426931042236	9702	4
cg08297751	4	174448705	-6.888784437100695e-4	6.931995379580249e-4	0.32033658350162086	4.066859006401092	0.254334482044449	9702	4
cg08297985	16	85343488	-5.931259247399131e-4	4.5239477573467556e-4	0.18983060095872775	1.011415500050805	0.7984897699090336	9703	4
cg08298091	11	10645996	-4.750616926309792e-4	5.145746270058177e-4	0.3558965116214706	5.209296224679128	0.15709749360404823	9704	4
cg08298351	6	100916916	-0.002950282082345097	0.0020566220075840806	0.15142161314317362	0.07972356075725061	0.9609222482830261	5060	3
cg08298447	2	3180802	1.0609584220977639e-4	4.414499216554929e-4	0.810070607309104	2.1084310861456226	0.550208981250452	9704	4
cg08298534	2	3321777	2.293278762847011e-4	4.211207195073123e-4	0.5860522883192507	7.977653502945431	0.046475805073784085	9699	4
cg08298584	16	989477	-4.58014969894662e-5	1.2648454028071215e-4	0.7172687670619827	1.08998878916619	0.7794913630470246	9677	4
cg08298587	6	20401796	-1.418507890953406e-4	1.6979401741060672e-4	0.40347639650246087	4.362484298891537	0.22488927543099543	9691	4
cg08298591	16	57391829	0.0014544652206133362	6.390841549819418e-4	0.022854469339028263	4.80607688117078	0.18656048600252456	9705	4
cg08298644	9	140359477	-1.9059394894499062e-4	5.469474459205628e-4	0.7274883762463177	0.8718030103839692	0.8322265008644226	9627	4
cg08298679	19	1095376	9.766778214952325e-5	1.1835282835168795e-4	0.4092435298843654	9.72600274621632	0.021044724445537982	9636	4
cg08298724	6	167284542	1.5124497434874787e-4	4.2906166693922293e-4	0.72446203092824	4.027824925979356	0.2584751737201118	9706	4
cg08298757	22	40390734	2.8182508551763337e-4	3.3581929380039894e-4	0.40134784127701933	2.4700844971247817	0.4807217522828077	9695	4
cg08298794	2	198243396	8.381150514754212e-4	4.8432622989379284e-4	0.08354521601375786	9.053177849103083	0.028592149782666366	9702	4
cg08298827	11	62009585	-8.009093313615344e-4	0.0010740364641563347	0.45584846789181793	5.575258690072227	0.1342059692134193	9702	4
cg08298946	12	13301010	2.6929265380831583e-4	6.505975245944415e-4	0.6789357058866112	7.338249902907988	0.0618634478749723	9703	4
cg08299045	1	228296964	-1.5342366055020666e-5	1.46532529616914e-4	0.9166116405692047	1.6779420086934838	0.6418488752264475	9705	4
cg08299063	6	28677698	8.200887666699152e-4	9.456944914037448e-4	0.38584257155788343	1.7910492132718492	0.6168846618026302	9700	4
cg08299089	14	75079986	-0.0016438839435238732	0.0011777215266754629	0.16276955467206272	3.1929350259592537	0.36282420949751254	9703	4
cg08299259	4	177208068	-5.770306866624118e-4	5.962714450792565e-4	0.33317845962363796	7.104412102885419	0.06864322467045623	9703	4
cg08299265	12	54354414	0.001077519235103139	0.001248130204332275	0.38796883180690717	2.889046071534993	0.40905032974298516	9700	4
cg08299299	12	132546772	2.010852025216668e-4	1.341701497918612e-4	0.1339429673997013	5.489434726574254	0.13927190511446144	9695	4
cg08299454	8	42010433	2.1240312716045426e-4	1.894258742040764e-4	0.26216042274194	1.7692968834327325	0.6216389592668647	9703	4
cg08299521	5	179344619	0.0011816740068947768	5.61729099893742e-4	0.03541014118175489	5.40786701982872	0.14425422194297435	9697	4
cg08299745	11	82440283	-5.398794122711755e-5	3.988391536175696e-4	0.8923251206233329	1.292022584472813	0.7310282589071295	9702	4
cg08299755	10	99496695	2.4995500413349395e-4	1.591985056390801e-4	0.11639560310269305	2.243494055921119	0.5234322828032071	9636	4
cg08299783	2	48920986	0.0021869687729887725	0.0011459860866446087	0.0563430389837886	1.405140972794553	0.7043301022531481	9704	4
cg08299791	4	1832771	-1.112101606702972e-5	2.755304268238807e-4	0.9678043602862662	9.787375181607024	0.0204627419377724	9705	4
cg08299809	2	10545065	-7.634385223504664e-4	2.5906962220246203e-4	0.0032103206883244717	1.016163844552793	0.7973408641965494	9704	4
cg08299880	5	26673548	7.764533678377834e-4	0.0010931624387844532	0.47752941325687787	0.24113139542029235	0.8864188497437022	5671	3
cg08299976	17	1552302	4.8508409068751234e-5	1.977383086864111e-4	0.8062116146683672	2.2145614163463336	0.529085924260627	9703	4
cg08300117	7	44842568	0.0021625002781582646	8.490916692044058e-4	0.010870338858008543	1.1641272542091894	0.7616202991966017	9697	4
cg08300197	16	961018	-3.575126152698353e-4	4.4696502803834873e-4	0.4237878084161188	1.1453448017964436	0.7661404571732144	9702	4
cg08300252	6	169692731	2.837990284691374e-4	5.172617328157705e-4	0.583241182004945	6.358949173897261	0.09539429835425048	9704	4
cg08300343	19	50432802	2.3893997739291158e-4	1.452114518726811e-4	0.0998744999870473	0.910885945131579	0.8228000168810282	9600	4
cg08300346	11	113932106	-4.6835975643095315e-4	2.713295926865197e-4	0.08431765976930113	2.1593789824902108	0.5399936975272136	9676	4
cg08300443	19	41903236	1.5198691083235173e-5	1.0310891046677434e-4	0.8828129552282289	2.393891700018344	0.4947726937070415	9617	4
cg08300522	4	24475075	5.921929172016273e-5	3.172134251721977e-4	0.8519068675432769	1.6827732594030544	0.6407704614653862	9705	4
cg08300570	7	92353454	-0.0013828435018607527	7.932054743801434e-4	0.08127057337665045	0.23031585311159328	0.8912253846368764	5793	3
cg08300860	10	88428257	9.506271933866613e-5	4.500799071207819e-4	0.8327210810568192	2.146182474381563	0.5426263800092291	9704	4
cg08300899	9	140064540	1.7399513700240573e-4	3.793941058426253e-4	0.6465119708926359	0.8683373298336272	0.8330612236243736	9705	4
cg08300924	8	35540239	2.2157433678889207e-4	6.745627324907099e-4	0.7425555211626078	5.286150961132004	0.15200356273780094	9689	4
cg08300930	12	9265989	1.2647379338743544e-4	2.2306745157879134e-4	0.5707307860848658	5.85589454292818	0.1188356740452203	9633	4
cg08301102	19	16222398	-5.308321918807375e-4	2.0291934403914337e-4	0.008897273674735102	3.183397376640177	0.36420402338375857	9637	4
cg08301181	17	73780373	5.064382482648691e-4	9.357114576422994e-4	0.5883467522212815	5.042272377579064	0.16872779429145335	9705	4
cg08301211	6	14195031	0.0011984807591105865	8.583930132009518e-4	0.1626569302096567	6.688538026970011	0.08251633370896136	9684	4
cg08301307	14	103599204	-5.688387733229507e-4	4.3718122485725004e-4	0.19320678516444742	3.0733893686932934	0.3804478073580611	9702	4
cg08301493	12	80438119	2.307280506973961e-4	8.313411532413829e-4	0.7813676875197703	2.0840880067659944	0.5551385694797435	9685	4
cg08301503	6	33561188	1.0257786586111367e-4	0.0011972061951674555	0.9317199785894907	2.1753997051341387	0.5368101021825393	9700	4
cg08301518	19	3672411	3.9137526457486794e-4	5.168195684170792e-4	0.44888428400879293	1.3143529269532204	0.7257276863344904	9699	4
cg08301525	17	867782	-6.466133501817794e-4	7.344861245331534e-4	0.3786634737141675	2.327169654315216	0.5073359141589052	9703	4
cg08301526	19	2740365	-7.384549464189707e-5	2.2260681111168796e-4	0.7400926800881404	5.1519935612589585	0.16099981116285306	9706	4
cg08301542	1	145096567	-2.265103980759878e-5	2.985407239186138e-4	0.9395205123285335	4.50640867209466	0.21171936028257318	9559	4
cg08301572	19	23300243	8.142604651456129e-5	0.00026868244919445243	0.7618465662793622	3.883788745214787	0.2742893676687612	9706	4
cg08301597	12	95397587	8.663945331147024e-5	1.7052657398061404e-4	0.6114041839013333	0.37327805626875094	0.9457055836567365	9692	4
cg08301612	17	43228571	9.557630402471268e-4	7.605687660972988e-4	0.20888311569229068	0.11538089268766075	0.9899298369096806	9696	4
cg08301779	17	79442206	1.3117717406489795e-4	4.2308407129350555e-4	0.7565230099356932	3.0572871225860583	0.3828766885284307	9705	4
cg08301896	10	46970182	1.4208343922212117e-4	7.477008099397728e-4	0.8492878709725042	2.339911810870047	0.3103806270624756	5808	3
cg08301912	19	34664033	2.922048960476206e-4	1.7576708095104867e-4	0.09642154077691661	5.647582089868108	0.1300732554739086	9704	4
cg08301941	17	42148070	6.212592099911299e-5	1.3770337203827254e-4	0.6518759757428483	1.8974390779217076	0.5939639758810757	9701	4
cg08301965	17	73569211	-2.0334802259278998e-4	4.916499184273069e-4	0.6791646651822785	0.8637838699896724	0.8341576079041866	9684	4
cg08302003	7	100435192	-1.3919182431243346e-4	3.1964947139447605e-4	0.6632347754053084	1.3568356724619421	0.7156831322061855	9702	4
cg08302300	10	1284421	9.977346679044384e-5	5.258279488918851e-4	0.8495085948219485	1.9055932479224342	0.5922304483200816	9701	4
cg08302302	10	80206778	0.0018660581774711314	9.409239113957586e-4	0.04734297262181776	3.763386529030978	0.2881737113138211	9544	4
cg08302325	6	106551827	-0.0023104820895609415	0.0011002708622862094	0.03573577510489265	0.2356671406715488	0.9716358270135801	9684	4
cg08302365	9	135037896	8.261576633503178e-4	4.899581559791617e-4	0.09176112705042222	5.835547247057634	0.05405389775998067	5804	3
cg08302433	10	134858442	4.997680782496506e-5	6.850351133222633e-4	0.9418418442048216	2.495645382619247	0.47607857428727574	9703	4
cg08302480	19	54369133	-5.371389281044917e-4	6.273496850853339e-4	0.3918852869069496	0.5982674637734336	0.8968288831818941	9704	4
cg08302486	8	38034642	-1.6343318128213497e-4	2.188005364542832e-4	0.4550934101752312	8.810264490209713	0.031922839917324204	9654	4
cg08302532	21	36040789	2.9870569913947276e-5	4.881861765984749e-4	0.9512104095424683	3.378703771076241	0.3368379033166655	9704	4
cg08302639	5	38462454	2.0773189665812634e-4	4.641417505210692e-4	0.6544698205111463	6.366212444972549	0.09509073994800103	9688	4
cg08302713	6	53409850	-4.8490545267008267e-4	1.8877917532992633e-4	0.01020989115904569	3.180084108738073	0.36468441210628144	9705	4
cg08302868	14	90977273	2.727286181876074e-4	3.9971708070408546e-4	0.49504665706065826	4.126334741122023	0.24814144006306002	9704	4
cg08302885	7	4301346	-0.002205002581488183	0.0014939705833419037	0.13996150271335778	5.442412980576597	0.1421238184849574	9705	4
cg08303110	4	68033903	-4.708561241261802e-4	8.919712161411576e-4	0.5975807915365321	1.312541035673203	0.7261572594262652	9704	4
cg08303146	11	2466655	4.1434059281942893e-4	1.8591868870215358e-4	0.02583974190020382	1.8131072556370835	0.6120868123467875	9594	4
cg08303283	9	139843753	-0.0013576632103964137	9.152175564039887e-4	0.13795961259133185	6.882004772527345	0.07575530518450961	9705	4
cg08303370	2	99758219	1.3790807842583457e-4	1.7914495551304483e-4	0.44141095034641314	5.654145395994032	0.1297042602085549	9705	4
cg08303483	10	50506293	-9.068453263465279e-5	3.6490994311067133e-4	0.8037382169380503	0.9176013120963189	0.8211782634737268	9694	4
cg08303550	7	4347708	-0.0015886415871336215	0.001771275584859185	0.36977694546756507	4.340928807484323	0.2269255566156986	9703	4
cg08303612	6	160770090	6.693377540691583e-4	3.6048786979814637e-4	0.06334597936742316	4.6503843566375425	0.1992622278621354	9701	4
cg08303922	9	4299221	-1.775278386368914e-4	1.8396144630218294e-4	0.3345310814937537	1.04060270893538	0.7914286128207941	9703	4
cg08304059	1	26145437	5.368376801956972e-5	7.387495321516643e-4	0.9420699720119159	1.364200471566943	0.7139473703732906	9695	4
cg08304080	8	144204145	-9.796621968379739e-6	3.655924710993235e-4	0.9786219939436396	1.003177090982546	0.800483194539917	9703	4
cg08304103	11	86662289	4.4294459631986726e-4	4.066834778183281e-4	0.27608201251097225	7.167448528867393	0.06674786361504143	9706	4
cg08304120	11	65381096	1.182114774112174e-4	1.9524972420848858e-4	0.5448884342087841	7.375570475244091	0.06084326551359206	9699	4
cg08304190	20	26188997	4.4162022828281246e-4	9.634657096541752e-4	0.6466892870872978	1.6655184637451512	0.6446268398114393	9665	4
cg08304478	17	7080777	1.4698283281373e-4	2.3653329925083872e-4	0.534333578001288	0.7957241930658793	0.8504894744061879	9601	4
cg08304503	10	44052120	1.115455720669375e-4	3.7950730745636436e-4	0.7688174558401644	3.6064392250609862	0.30721742355455356	9705	4
cg08304525	19	45895397	1.8812764682373865e-4	4.283454253996465e-4	0.6605194396541578	4.106153168017704	0.2502273014994856	9701	4
cg08304608	20	57594200	-9.244357759330726e-4	4.838275815975e-4	0.05604675509664013	2.6917262526464723	0.4416351626842103	9698	4
cg08304887	15	63569613	-4.441317679730622e-5	1.6482891478323742e-4	0.7875832939166354	4.3668242397641	0.22448133550564436	9686	4
cg08305189	10	99257674	3.139974011782008e-5	1.4411294008792122e-4	0.8275203789973385	2.6551727515119445	0.2651163810168429	5799	3
cg08305263	15	38764405	0.00235	0.0017280000000000002	0.173844574798945	0	NA	1087	1
cg08305371	7	2046963	3.527002870151366e-5	2.254103651885486e-4	0.8756623237132775	3.7011733301688285	0.2955924877408048	9632	4
cg08305378	8	118953376	-0.0010690590252475467	4.7540747131958146e-4	0.024530217309848848	10.476818065348517	0.014918980960790834	9663	4
cg08305436	19	22806184	-2.3912473692268345e-4	7.876483625784461e-4	0.7614377844071137	3.398302323007568	0.3341934587774415	9698	4
cg08305453	10	17181911	-4.253807504546663e-4	6.750599960453599e-4	0.528604498445867	1.432900780633835	0.4884831065857064	5774	3
cg08305533	22	32007224	6.112202932454259e-4	0.0012114336225203964	0.6138798885925361	6.640819074677703	0.0361380288509156	5809	3
cg08305551	19	12978611	9.742672351354792e-4	8.449794687802383e-4	0.24890751485755955	1.7586656833139571	0.6239707815275232	9697	4
cg08305552	15	65400179	-3.314901779101305e-4	7.244046062404481e-4	0.6472372345946202	4.819440944453514	0.18550617494637167	9670	4
cg08305575	5	158018481	-9.227542432140065e-4	6.079311222947393e-4	0.12904973293026142	6.249166588273361	0.10009736023976373	9704	4
cg08305652	11	111469057	-5.273462063306852e-4	8.158234322479247e-4	0.5180219754885326	5.95108034666882	0.11401468123490147	9700	4
cg08305696	16	86555195	9.504284928842576e-4	8.586491995841692e-4	0.26834235590596744	1.3627415195416333	0.7142910866150388	9706	4
cg08305778	2	118771984	-1.9799460633657017e-4	1.6532074776197896e-4	0.23105751255889112	4.331757914983534	0.22779703915121918	9705	4
cg08305796	19	59066652	1.2500344628945385e-4	1.9375191899051596e-4	0.5188152836259989	0.9647091214045639	0.8097904141961225	9698	4
cg08305799	8	30580804	-1.9282927541806034e-4	2.611815443958021e-4	0.46033462942646647	0.45441199927981263	0.9287864680429961	9698	4
cg08305803	16	28565427	-2.4928889067117854e-4	1.679180125056377e-4	0.13765327350340062	1.4196068822285353	0.7009452736402534	9675	4
cg08305808	15	90539856	6.324050518083644e-4	0.0010628614724510171	0.5518419139955809	1.243910579289911	0.7424931364868862	9701	4
cg08305872	2	210867207	7.327123617651045e-5	2.494969595713755e-4	0.7690055961005391	2.9976790047366615	0.39198316653283044	9694	4
cg08305879	8	2127340	2.0181654805028767e-5	5.545878149594117e-4	0.9709710941291987	1.0314705423812884	0.7936376256926835	9699	4
cg08305942	16	79692354	9.486025717494885e-4	7.418508940538674e-4	0.20100374849270874	7.084688928206649	0.06924687923386438	9703	4
cg08305969	14	21900916	-4.0640030711306925e-4	3.4974646021405264e-4	0.24524136453732875	3.1161145001863266	0.3740667652529831	9706	4
cg08306029	10	423607	4.3527720554975037e-4	5.890501818867368e-4	0.45993882971903016	2.844819982564923	0.4161747967099917	9701	4
cg08306084	6	33248546	-0.0010114564612518358	4.2731488937956385e-4	0.017932692638185574	1.6045871445736088	0.6583501632673886	9692	4
cg08306275	11	121502395	4.182537262358078e-4	6.348410568861275e-4	0.5100035315178882	2.1704185170828714	0.5377984790008797	9682	4
cg08306303	11	119567761	-7.867823785490817e-5	4.563574633942969e-4	0.8631192632573166	2.1048401345715604	0.5509341919521421	9696	4
cg08306353	2	113017297	-2.220060296550275e-4	4.4231167381627494e-4	0.6157222783731369	2.0221218344664837	0.36383277827944915	5799	3
cg08306614	7	44423096	4.173937844020883e-4	5.79925394805877e-4	0.471686918861329	2.6888061997972863	0.442132916414452	9676	4
cg08306630	5	59096069	2.2180714304417747e-4	4.1262638629504053e-4	0.5908880431380271	4.965636777297194	0.17433075099871742	9578	4
cg08306765	21	37508258	-3.7472730692860415e-5	1.3342477824472196e-4	0.7788232574278623	1.507929671366665	0.6804413793723172	9706	4
cg08306955	6	25137971	-3.479234326907903e-4	7.299755713252505e-4	0.6336303233896485	15.119742582758844	0.001717127726151501	9657	4
cg08307030	15	76634380	-4.3954570459535266e-4	5.69859535064559e-4	0.44051556681779136	6.674640867644766	0.0830237774202489	9705	4
cg08307039	5	64920116	3.302004697831628e-4	2.53056795709973e-4	0.1919448584196367	1.8920752534565453	0.595106117789839	9692	4
cg08307171	19	1957775	-0.0017290385995172577	7.140727740452665e-4	0.015461879781600503	0.742652383343857	0.8631287226200312	9703	4
cg08307369	7	128379382	7.031720282918935e-5	2.0946695045431888e-4	0.7371001749609214	1.9192366422758673	0.5893374534409257	9693	4
cg08307469	5	37835889	-9.62094964180539e-4	0.001021386470021976	0.3462182500759053	1.5606750161377705	0.4582513216835486	5808	3
cg08307580	6	28192892	2.34796583709318e-5	2.670887728517623e-4	0.9299485526827175	5.354951195169551	0.14757617140528886	9704	4
cg08307816	14	100626192	-2.4046589503420654e-5	3.8919656817932045e-4	0.9507338861808333	2.934606902268863	0.4018177839623111	9705	4
cg08307850	5	150460163	-4.8162359208055573e-4	1.76375768054744e-4	0.0063206189212616885	2.0417646573926955	0.5637836996428985	9647	4
cg08307963	1	147245485	1.680402671305554e-4	2.7087365927933347e-4	0.5350181671715328	8.624734625786754	0.03471961034260521	9706	4
cg08308162	16	8889244	1.8947564495205873e-4	4.4719779124831473e-4	0.6717879737666628	2.785511436128643	0.42589054961045597	9706	4
cg08308257	10	112064994	-6.730336764958423e-5	1.7661160115631661e-4	0.7031429686633576	1.081347197187702	0.7815787451686269	9699	4
cg08308286	17	74732409	3.339536475121617e-5	1.2467959133026732e-4	0.7888151757710931	0.8202736611927022	0.844611947731819	9641	4
cg08308360	19	6389440	-1.0886571349710146e-4	4.4404467253710955e-4	0.8063260576105616	0.052656362536740206	0.9968366670252674	9705	4
cg08308459	2	38893161	1.604573693259751e-4	3.034826047349693e-4	0.5969995945903874	2.180387515907818	0.5358217430898717	9699	4
cg08308477	12	132848193	0.001115099262790343	0.0012463932833599596	0.3709684178144139	3.8986998771593235	0.27261252473618147	9686	4
cg08308510	20	34117596	5.774156519119224e-4	4.613455475097773e-4	0.210719159553785	3.6573087959085764	0.3009254559432423	9699	4
cg08308556	6	157342734	-1.4366919502209715e-4	2.589248521061244e-4	0.5789847393309628	6.000568021957991	0.11158259286204752	9705	4
cg08308725	4	1409543	-5.4863917735566306e-5	0.0017705110659209033	0.9752794156157661	1.1927653201121409	0.7547400046974684	9706	4
cg08308801	10	119867973	-2.0178794064968072e-4	5.40165572282068e-4	0.7087266156997754	0.6280728057601211	0.8899767359203471	9655	4
cg08308934	14	91976742	-7.350721324592482e-5	2.0643113998486005e-4	0.7217762544922306	10.122737277602267	0.017551124879157474	9522	4
cg08309013	8	63921966	4.2359792670743616e-4	7.114442247525318e-4	0.5515723350468735	1.3017480149186151	0.7287180346970491	9619	4
cg08309023	2	148839265	-2.937222990035679e-4	5.107291866276227e-4	0.5652210941436977	0.1391213996810897	0.9867609746831608	9692	4
cg08309041	10	134002714	-4.6355666534605614e-4	5.842398711162982e-4	0.4275241234558008	0.20562862978660795	0.9022945005780028	5808	3
cg08309069	6	31240651	-5.847493128756023e-4	0.0029196385830262675	0.841260505818085	0.40722367467327336	0.9387462432926682	9692	4
cg08309106	14	69675413	3.016913100246644e-4	5.815814330761408e-4	0.6039399562191459	2.8946215686265244	0.4081594345473475	9705	4
cg08309135	7	127984393	6.46298645138364e-4	5.112966362817572e-4	0.20621620024730464	0.9084442311397318	0.6349416871475684	5809	3
cg08309183	7	150674375	0.0020742764841835664	0.0016239386822152063	0.20149209306357027	2.516296563279264	0.472353127456766	9701	4
cg08309251	21	46348306	0.0017068940739842706	6.762712829556961e-4	0.011603507595146275	3.5094144432433714	0.3195431502506131	9706	4
cg08309311	7	99699557	5.267133031219256e-5	1.6733923372865006e-4	0.752945549293142	0.5231663834297673	0.7698318291302801	5807	3
cg08309529	7	156797833	-4.19341466037901e-4	7.7913712225286e-4	0.5904302381892044	2.6695779151039574	0.4454219897788491	9695	4
cg08309687	21	35320596	-9.159862361945879e-4	0.0012068917060545495	0.44787464768816493	4.246276454157582	0.23606938133726374	9705	4
cg08309706	11	66080381	3.956194175357036e-5	1.3596812574896157e-4	0.7710782226315446	0.8604648649787068	0.8349565124154118	9704	4
cg08309747	11	13983705	0.0032725875167054714	0.001770174000393436	0.06449568842103881	6.716125282940107	0.0815178498706662	9702	4
cg08309775	14	105707747	6.238147610025477e-4	8.695590139595152e-4	0.4731321971014821	4.072045466643556	0.25378887643607445	9706	4
cg08309809	8	22960572	3.735845943288503e-4	2.775308848947473e-4	0.1782699547553737	1.1980560435156202	0.7534705904039086	9694	4
cg08310008	12	52836644	0.0017632324343969657	0.0015776263845753984	0.2637169640490074	4.0076441489149355	0.2606398821642903	9700	4
cg08310088	16	28081556	6.331411273917018e-4	8.106797478810435e-4	0.43480231747021114	1.9852475993303265	0.575474259833934	9697	4
cg08310116	14	75594752	-2.1426533615953507e-4	7.523642510520653e-4	0.7758055216561985	5.211719085014857	0.15693447727113904	9700	4
cg08310216	7	100271217	1.4947634638814284e-5	1.277685161125131e-4	0.906868003095595	2.290842746762688	0.5142774632187564	9703	4
cg08310360	7	1499057	1.798656259446819e-4	1.41626370858046e-4	0.20408429072157258	7.793560181697735	0.05047654064208628	9616	4
cg08310363	19	13984736	-0.0025023644139760756	0.001331783144868152	0.06025024676747343	0.4835448808165894	0.9224913688787445	9705	4
cg08310400	7	5262452	-3.1884604377992463e-4	4.92045257937177e-4	0.5169840082762875	0.7084307914468164	0.7017238027697454	5808	3
cg08310476	2	196520760	7.908071476590048e-4	4.794850662630993e-4	0.099089423415389	0.04455643232905224	0.9779681106614864	5809	3
cg08310519	11	86305199	-0.001198865380896686	7.694607753596476e-4	0.11921923349182942	0.8590715491677576	0.83529182820511	9554	4
cg08310581	2	131797438	0.0019803064725267033	0.0021339529514411582	0.353408023308783	1.5786651179222007	0.6642369777004202	9703	4
cg08310608	12	133278223	-3.0422675912844456e-4	5.692176861502652e-4	0.5930200667782495	0.37454717909275925	0.9454487779894796	9705	4
cg08310837	16	67572860	7.383996857838021e-4	5.124814293695655e-4	0.14963212698667772	2.0402200511267083	0.5641009869407831	9705	4
cg08310842	2	72156953	7.153716186605277e-4	9.623047821826702e-4	0.45724316486236094	5.691605503363709	0.058087618085570614	5809	3
cg08310866	17	21281163	3.131484804551463e-4	3.265014263918013e-4	0.33750688563710385	1.6400374517488667	0.6503460509309784	9701	4
cg08310902	10	123687626	-3.5172137118386624e-6	2.1848728143430399e-4	0.9871561891584829	11.240003468929384	0.003624634822159184	5807	3
cg08310974	7	54827110	2.878514125473487e-4	1.7485873069968008e-4	0.09972380154895386	2.0097552088497976	0.5703844452540966	9698	4
cg08311015	19	12848303	-1.5989970717578133e-5	1.7799257910790274e-4	0.9284183017274349	5.132757560913632	0.16233012782968	9705	4
cg08311085	7	53879422	-5.805887079281727e-4	0.001346245802082998	0.6662756897214019	6.669976670075563	0.08319475993437539	9699	4
cg08311092	1	104068419	3.2596543472213443e-4	0.00020872797748415048	0.11836437862097259	3.981102126287397	0.2635120028338025	9598	4
cg08311172	2	69969004	5.97221385351669e-5	2.021145940120852e-4	0.7676222464362041	0.6844915431863	0.8768454902074135	9688	4
cg08311250	14	73957459	2.275036550452555e-5	1.5002480426539412e-4	0.8794677062315189	0.948662593378998	0.8136713064385095	9705	4
cg08311343	7	92324861	0.002208702891310678	0.001618489915834203	0.1723571312064211	2.069150866335634	0.5581789196714588	9699	4
cg08311403	11	124735215	-5.142304322331388e-5	2.884128535720259e-4	0.8584900160717348	1.6728343696711876	0.6429901284025233	9695	4
cg08311610	5	76506759	5.233196763179745e-5	2.874838927112945e-4	0.8555557030808679	0.27879945374210524	0.8698802444452721	5767	3
cg08311646	7	8402871	-0.003971	0.00442	0.36896365522609065	0	NA	1087	1
cg08311656	19	39932077	0.0010636385835257709	8.782215144588515e-4	0.22584638786603434	0.6392793456861251	0.8873842786168753	9705	4
cg08311797	6	27197103	4.893913865838156e-4	0.0014397097627239185	0.7339140316014541	0.6819674167977838	0.877436974134574	9683	4
cg08311803	2	231854570	1.0768464927091312e-4	2.3278201760141144e-4	0.6436520697641415	3.8163121488293705	0.28199444709084537	9480	4
cg08311885	10	16032954	-2.859152859873585e-5	0.0016261337516444785	0.9859719018421731	4.266041529331697	0.23413249063262437	9692	4
cg08311965	16	58059985	1.8118753895427693e-6	1.7026636345474002e-4	0.9915095378438722	5.2928259139127904	0.1515685846321284	9697	4
cg08312035	1	228402305	4.0571060742417773e-4	3.692443512996467e-4	0.2718731371842935	1.7469839265485274	0.6265392019945653	9705	4
cg08312083	2	114514236	3.889302720468525e-5	2.2014547463195935e-4	0.8597678700223224	9.77659092971962	0.020563849426465546	9700	4
cg08312149	19	4475055	2.0567007870865775e-5	5.160369981094319e-4	0.9682081815249041	12.401147827707742	0.006128034742752382	9704	4
cg08312152	14	92418138	-0.0017442447020741406	7.289808793521277e-4	0.01672415022967888	4.952133266935228	0.1753359244863014	9702	4
cg08312191	2	70520937	4.053397331409865e-5	1.6660188264305408e-4	0.8077742352682931	2.4382194706792686	0.48655973535808755	9704	4
cg08312198	2	235961352	-0.0012342390515788393	5.253355985253713e-4	0.018802194836095725	2.202995585694957	0.5313585752894748	9704	4
cg08312215	6	33266943	3.676371044711845e-4	2.9821292547003954e-4	0.2176501286215117	1.4433105744997592	0.6954146269178416	9558	4
cg08312330	8	6783670	-0.0015876711062656657	0.0010798410610624437	0.1414853360311443	1.447341715102312	0.6944760447615967	9702	4
cg08312355	17	37821536	-4.1496748767334406e-4	5.395787201564064e-4	0.4418587078623351	0.17692469927764357	0.9812255551544368	9692	4
cg08312369	19	10679775	1.153687864731116e-5	1.996195857905276e-4	0.9539124608943674	3.969592570432358	0.26476635857729103	9705	4
cg08312371	2	240111396	-1.98715836305774e-4	4.536827644229232e-4	0.6613818327098906	2.0377472274411152	0.5646092053711012	9706	4
cg08312412	5	141443781	8.74156291691135e-4	5.021399083211884e-4	0.0817077686966906	1.1657752539588757	0.7612239708684263	9706	4
cg08312600	19	14607318	-8.781008709018584e-5	2.2750092994526188e-4	0.6995138308621456	7.606018626288659	0.0548960501183494	9600	4
cg08312626	6	27534137	0.0011318078477188596	8.596183131124014e-4	0.18795932735616003	2.949558179347897	0.39946787583781085	9601	4
cg08312690	13	49314234	1.0561608333550741e-4	3.541229227072635e-4	0.7655146867492024	3.347837330121002	0.3410398832070295	9699	4
cg08312765	12	68814447	-0.0014108658388575488	6.389439489346449e-4	0.027235808134968748	4.37282776623901	0.22391814803005705	9706	4
cg08312904	22	39951152	-4.4318204877336135e-4	0.001078112800345474	0.6810196972705271	4.847556997248405	0.18330620773089418	9705	4
cg08312987	11	45204466	1.9810307072765744e-4	3.406004921099255e-4	0.5608167094538636	1.3167536459976668	0.7251586541506676	9703	4
cg08313040	6	33092243	-4.052666375305523e-4	3.60386924571217e-4	0.2607873930599102	3.909513245142919	0.27140229969458324	9695	4
cg08313128	16	8987215	5.085733941402445e-4	4.271929930912515e-4	0.23384980507983166	5.976846003998573	0.11274216734333853	9706	4
cg08313168	12	7315531	0.0012795778452123162	7.572926930830457e-4	0.09109032202946724	0.903721235120569	0.8245296976808509	9698	4
cg08313382	5	6822830	-5.336916554427969e-4	0.0010749443608426268	0.6195536428678823	1.7902282777938379	0.6170636773764278	9702	4
cg08313393	2	216637593	7.168570050309297e-5	4.506024831836048e-4	0.8735991006692412	1.9875672079987616	0.5749911831704628	9706	4
cg08313406	19	42415303	0.002275588856986387	9.171593407065938e-4	0.013096767973966196	2.9860743501528813	0.39377722460294606	9703	4
cg08313420	7	6476110	0.001052987395802534	4.6097837630419816e-4	0.0223571560574534	1.7430465112178584	0.6274063547925385	9700	4
cg08313491	14	56232650	-7.636583290585422e-4	4.473411229214642e-4	0.08780251243953448	0.3178931313678865	0.9566288781072039	9700	4
cg08313539	6	127094710	-0.002058065172237842	0.0018241845731144521	0.2592308030662818	5.576125242623931	0.13415572243375853	9695	4
cg08313638	10	12110577	-0.0016533981041682911	6.924346529743489e-4	0.016949387058096517	3.2293681331723985	0.19895351657637947	5608	3
cg08313757	2	97428708	-2.1320120331143287e-4	2.479353289108292e-4	0.3898405798485853	1.1744376116047606	0.759141528516388	9704	4
cg08313788	9	115095520	-1.7740914747581306e-4	2.2114357438381642e-4	0.42241695007512725	1.7362039409677898	0.6289150525999381	9700	4
cg08313842	11	1628362	-5.925923585226379e-4	6.369689575541626e-4	0.35219941399854565	2.725293879908498	0.4359459641762589	9702	4
cg08313893	8	105022801	-9.270000000000001e-4	0.002144	0.6654729523463314	0	NA	1087	1
cg08313939	20	37353117	8.26867939523728e-4	3.7965366264347826e-4	0.02940951527107323	1.4288655948503182	0.4894696615277543	5809	3
cg08314021	22	43547679	3.950165783679243e-4	2.2271106075568502e-4	0.07611726755617751	6.0698611820661	0.10826035655763805	9685	4
cg08314102	16	46865519	4.6000716737076e-6	2.6131430551714626e-4	0.9859550872868448	8.18943393150439	0.042254690413134406	9695	4
cg08314161	5	108505130	-0.0010504278185719525	0.0013452961708897567	0.43491114042441564	1.0583217876732671	0.5890990790123024	5599	3
cg08314176	8	118743243	-6.188896916073214e-4	4.36532987095541e-4	0.15626707897813502	3.592676086358252	0.30893976170178367	9702	4
cg08314206	14	20929920	-4.949320024379728e-5	1.5722209439459107e-4	0.7529150333907425	3.0132294407863505	0.3895899508026945	9704	4
cg08314208	16	67682810	-1.1911138198828445e-4	2.3069812070377835e-4	0.605639017006552	2.5657520573156005	0.4635253120307924	9692	4
cg08314240	17	28852915	-9.708492263538524e-5	4.068704859618778e-4	0.811405044525481	5.9907118829068775	0.11206298762848738	9703	4
cg08314300	2	162278173	-6.533195905164007e-4	0.0018534006105990306	0.7244649871861859	1.0053800969466442	0.7999501340767721	9622	4
cg08314370	17	27703203	8.490791858205187e-5	4.430807320991368e-4	0.8480314086468632	3.938757074711491	0.2681536505385684	9705	4
cg08314383	8	24858244	-2.6288662661050355e-4	2.566864404126312e-4	0.30576220727545156	1.4824603729093444	0.686324343395148	9683	4
cg08314387	7	149558421	1.3192710473965797e-4	4.4146992034877066e-4	0.7650651819490316	0.8347497468980916	0.8411385567456022	9663	4
cg08314408	16	30457493	-7.948291391584414e-4	0.0011543818846938632	0.49111767811116497	3.9109205039232626	0.27124515791987425	9704	4
cg08314457	14	77507534	-0.0019102780314789623	9.969677467652333e-4	0.05535388328029166	0.06237756781310726	0.9692925689646914	5809	3
cg08314543	17	8380278	-2.609134057364232e-4	2.695005554702343e-4	0.332976052583673	1.0493293337940912	0.7893180643123041	9688	4
cg08314603	12	81471311	1.603983563947853e-4	3.5331210844715804e-4	0.6498397069496736	0.8733564026331787	0.8318522908120922	9705	4
cg08314660	11	394199	4.139061582382786e-4	4.606057084529956e-4	0.36885896978156085	5.074469002750855	0.16642467116281534	9705	4
cg08314666	10	114551013	0.0020284816879556425	0.0010556591656963245	0.05466481288062757	0.7670316895051783	0.6814612803778276	5648	3
cg08314679	10	102295474	-1.965600444212907e-4	2.0731704593507562e-4	0.34307178832562757	1.0078564311396727	0.7993509403060921	9706	4
cg08314781	2	55131029	9.806695983445423e-4	7.558442477463449e-4	0.1944766352474656	1.9699874852314112	0.5786592238153382	9655	4
cg08314949	17	78851213	-0.0026254402676283276	0.0019128704083777477	0.16990367035672088	1.770752787717903	0.6213200430847007	9703	4
cg08314996	20	42984099	4.324324757534836e-4	6.454071216304194e-4	0.5028482052550622	1.6743752168802335	0.6426457170738842	9704	4
cg08315050	11	66247820	2.8696746696880055e-4	1.0663852036431111e-4	0.007123176996549185	2.2068836443085176	0.5305937809625161	9568	4
cg08315133	5	140018653	8.640057969240589e-4	0.001455878511850625	0.5528732827010221	5.908780104834834	0.052110435518627776	5809	3
cg08315145	11	71950053	8.049355509896191e-4	5.021396832301769e-4	0.10893217488722476	0.6286029954902459	0.8898542753838449	9654	4
cg08315174	14	36990430	-1.5446430281548714e-4	6.833397902812394e-4	0.821167832451448	0.10993755694631123	0.9906187780495989	9693	4
cg08315187	6	138428131	8.073918751660472e-5	2.5285818813966537e-4	0.7494943306893342	5.970841833615038	0.11303748294296084	9695	4
cg08315202	7	98246006	-2.284394945148145e-4	7.423230302426594e-4	0.7582832502882393	4.4449476812635424	0.21725370849186063	9695	4
cg08315277	22	46659398	6.910970160846353e-4	4.2638546098696924e-4	0.10505477213561011	0.6666722867483487	0.8810135307895521	9701	4
cg08315283	14	35873392	-1.5189648406933228e-4	2.0305708917901907e-4	0.4544311026866553	1.6886387413960013	0.6394626106809912	9690	4
cg08315399	14	76298938	3.5628546473468934e-4	5.113979879787659e-4	0.4859973073164222	0.31474649815908007	0.9572316190947262	9703	4
cg08315421	5	76171906	2.4911446887411677e-4	4.255823016690983e-4	0.5583126089002233	2.825038233339093	0.4193947466984562	9704	4
cg08315483	16	85682651	3.638470287370077e-4	5.526036643049758e-4	0.5102662831568631	0.21822435268734947	0.9745949898295153	9706	4
cg08315613	19	11074303	-0.001192188829222205	4.2526184910692054e-4	0.005056331164298513	6.46809346359495	0.09092934762233523	9706	4
cg08315770	6	39281885	2.5337373903757733e-5	4.4758246342625736e-4	0.9548563478638118	1.0820971674108435	0.7813975615361395	9702	4
cg08315825	15	99337389	7.617178490766781e-4	7.194458339961896e-4	0.28971075505200633	4.298748995225783	0.23095932795478658	9677	4
cg08315829	8	145661056	1.8943778651115957e-4	3.7238212443231676e-4	0.6109493445992225	2.3625934948086798	0.5006358123073074	9702	4
cg08315834	10	15130912	1.5056003355678536e-4	1.9028576664369438e-4	0.42880909388067234	4.004564941986427	0.26097162041500455	9696	4
cg08315944	17	74078793	-5.553778254009666e-4	4.0606662821177997e-4	0.17140561591865766	2.075491388425962	0.5568869129829394	9705	4
cg08315959	5	98106052	-4.54838491305821e-5	1.6827550907012276e-4	0.7869341326790769	2.6708876467865625	0.44519732588565736	9702	4
cg08316073	8	22102713	5.691548900318035e-5	1.3257613485515796e-4	0.6677018744971253	5.050936407524681	0.16810510182309266	9591	4
cg08316074	2	25472665	-2.042309147472132e-5	4.2357889201327214e-4	0.9615444533011352	6.998738006669953	0.07193800739475961	9706	4
cg08316083	19	1796207	0.0016242344593848496	0.0024682308525303775	0.5105020598169177	1.6259349370540055	0.6535236485184337	9693	4
cg08316365	12	102512153	4.459382788165732e-4	9.600490543219344e-4	0.6422929221203382	3.6120777895231453	0.3065142749221899	9699	4
cg08316417	4	5890430	4.436430661051681e-5	2.94849439175262e-4	0.8803983355530067	3.398652530358621	0.3341463710726428	9701	4
cg08316422	6	43773803	-3.844979527877803e-4	4.365034625871451e-4	0.37839420409704383	5.17374841333509	0.15950767011441458	9704	4
cg08316558	5	141229648	-7.366820006687341e-5	2.75203198215829e-4	0.7889405885870634	2.1297439717264215	0.5459188318666494	9704	4
cg08316775	2	73964643	-4.3082583834274544e-5	1.9028887957685118e-4	0.8208854992428022	0.14328704587751626	0.9861790735391781	9697	4
cg08316825	5	151304547	-8.858093237792371e-4	9.964980558267553e-4	0.37404485052351377	0.529164241669966	0.7675266163528602	5809	3
cg08316831	15	77749559	1.527403731693576e-4	7.000004577787216e-4	0.8272729809133411	1.141364388540521	0.7670990899990838	9689	4
cg08316941	5	133984937	4.369522134926398e-5	1.3386414797641327e-4	0.744110641683201	0.21865919633319422	0.9745222994412587	9705	4
cg08316983	4	14067054	5.24711253744328e-4	5.707049897566115e-4	0.3578817295708587	3.9204623513415746	0.27018183457621675	9558	4
cg08317058	4	187648358	-2.0080296332459035e-4	3.0686650706781865e-4	0.5128761292166562	1.57535649486223	0.6649903872385152	9706	4
cg08317133	11	63871228	8.915121951219512e-4	5.108877291313655e-4	0.08098040299672304	4.986977921249801	0.08262120100515673	5809	3
cg08317174	19	17693300	-4.201222264613356e-4	3.657753750998624e-4	0.2507292686371644	3.279740930924606	0.35047229793248735	9705	4
cg08317207	20	18447291	3.286473111114134e-4	3.5805142619107583e-4	0.3586830562387808	0.7254045434847705	0.8672128958355176	9692	4
cg08317243	16	87101592	-1.606048742502337e-4	4.151125534548277e-4	0.6988341161009044	0.9687969593341347	0.8088015569710968	9705	4
cg08317252	19	1223163	-6.589733763128851e-4	4.898141643779654e-4	0.17851098821407474	2.431563857130967	0.4877860671282432	9703	4
cg08317263	5	150603169	6.959262042915907e-4	6.778511551595705e-4	0.3045781325083749	0.05404544741750969	0.9967120373801885	9702	4
cg08317267	13	103498101	9.032686142081e-6	2.3017214857795536e-4	0.9686965106434897	7.93756223247941	0.04731988561376993	9698	4
cg08317284	19	13106037	3.475701023742868e-4	5.937153084673341e-4	0.5582684163919295	7.903730587756063	0.0480437725912192	9464	4
cg08317373	14	65006943	8.841357824310927e-5	1.8113971855568457e-4	0.6254818200741727	2.591870107853214	0.4589166049654118	9703	4
cg08317412	11	124481193	1.4266287900271217e-4	3.845753948011063e-4	0.7106657936537968	0.9752191983691083	0.8072478747299713	9706	4
cg08317426	15	89421243	1.0588185889526271e-5	1.8172777160922705e-4	0.9535383469813505	1.7080188090240658	0.4257046834222068	5795	3
cg08317681	20	279585	1.6706363956887823e-4	2.4060599831221481e-4	0.48746570035202	1.1852586860688596	0.7565420155375626	9680	4
cg08317694	15	78632144	0.0014835170361004462	0.001968550776424661	0.4510842051205029	2.621485629936584	0.45373528307791555	9675	4
cg08317738	16	89034292	3.9628464224687743e-4	0.002088656488534445	0.8495192679279595	0.7529003389933843	0.8606962164523074	9692	4
cg08317834	8	26148868	1.6487220929381762e-4	1.8121380711959393e-4	0.362916678860664	1.5729285025322666	0.66554355731608	9648	4
cg08317883	12	111513348	6.586119409087926e-4	3.9453366330435336e-4	0.09504945723681715	3.3672840712976844	0.3383872064392305	9703	4
cg08317891	17	79098403	-5.382673192795542e-5	4.406068064693845e-4	0.9027683421995866	0.8043923855617028	0.8484161467697493	9704	4
cg08318018	11	120281137	-9.369344176794246e-4	0.001271685007846332	0.46126459521105545	3.822423420841083	0.050571044619515476	5354	2
cg08318076	8	62051812	3.701663043576396e-4	2.288686383684989e-4	0.1057974621373886	1.591824327898658	0.6612450161630312	9702	4
cg08318085	16	2321558	-5.036366153872224e-4	4.155531809865504e-4	0.22552512975347402	3.305942525814941	0.3468164118173364	9704	4
cg08318212	20	57875364	-6.178210479854839e-5	4.201775995483063e-4	0.8831019685396405	2.1937121014622663	0.5331879528650625	9654	4
cg08318283	15	73611202	8.558088765230443e-5	0.0011878505947670872	0.9425646277903149	0.7896918036938348	0.8519309961068219	9694	4
cg08318365	2	29093905	0.0013210647526516598	0.0016002035190592894	0.4090534727910373	2.6398834810940444	0.4505403202685178	9706	4
cg08318371	2	162881135	2.2392721432704283e-4	8.993871969757932e-4	0.8033781527640836	1.2792170173751514	0.7340740176849901	9703	4
cg08318384	2	89159265	-9.527833753123165e-4	8.347181923962009e-4	0.25368555067543824	0.32085217505516617	0.9560602100700066	9567	4
cg08318505	11	133903913	5.535043105845839e-4	4.887983839452825e-4	0.2574757441735342	1.2192874449988895	0.7483821997311161	9706	4
cg08318506	11	34938348	-4.2704692960895395e-5	2.4151060255936442e-4	0.8596472151986961	2.3232682123999773	0.508077996774215	9701	4
cg08318587	2	216484453	3.540407222996561e-5	4.3279782130027536e-4	0.9348035320082255	7.858804071203857	0.04902173475434941	9701	4
cg08318600	16	1537926	-6.76329045692736e-4	0.0010843668181007332	0.5328188919595049	1.5350257357838313	0.6742103196602804	9704	4
cg08318660	17	44122580	-4.6186655037980484e-4	6.553159487524455e-4	0.4809348323207562	2.2200267997129557	0.5280144961518474	9697	4
cg08318732	19	53192577	-6.926021818083304e-4	0.0011133163909634897	0.5338713578231298	0.5383649970598332	0.9103854679592408	9705	4
cg08318842	16	55512806	-5.121812082124946e-5	2.899882268583654e-4	0.8598057992652836	1.8221006179375108	0.6101374437967766	9703	4
cg08318899	17	7808654	-3.235028485280427e-4	4.189344447352856e-4	0.43999362048920154	2.341817421425443	0.5045571674558333	9697	4
cg08319019	2	214017104	-0.0023216650181565597	0.0016183707774004743	0.15140987078526486	0.6262648392886564	0.7311530871264815	5623	3
cg08319074	19	13942611	-7.143019216602228e-4	4.5543342553047185e-4	0.11678774093423024	7.82010963686147	0.04987954269861955	9703	4
cg08319130	6	100038353	5.288407639444562e-6	4.340867212052759e-4	0.9902797431375787	0.17874480502809634	0.9809454003650367	9703	4
cg08319238	19	45312525	-3.2985463123553664e-4	2.993606739001606e-4	0.27052097339727654	1.1115071297254853	0.7742969681368018	9703	4
cg08319291	7	140251789	8.697218137116697e-4	4.920252123282827e-4	0.07712166153329202	6.703116140255821	0.08198723856308104	9702	4
cg08319294	19	43202122	0.0019468656808674365	0.002106008244724938	0.3552603858499008	2.7677041821538784	0.4288440142746389	9703	4
cg08319312	12	34500811	-0.0017186803794436202	9.62349362176526e-4	0.074111975506480507	0.7962878169487482	0.8503547311267607	9688	4
cg08319332	6	33386042	-1.7100418346034443e-4	1.1525165739380366e-4	0.1378763228300027	2.7579396243240955	0.4304706863147131	9673	4
cg08319417	14	23291214	-1.7034142141848912e-4	2.338854913766918e-4	0.4664231116695587	4.9943903533717	0.1722083713339801	9701	4
cg08319422	6	29617817	5.275474625782718e-7	1.4863874939019056e-4	0.9971681604325834	4.206828354157276	0.23997912609952443	9662	4
cg08319778	4	7435463	-3.879495379362184e-5	3.0049067306763677e-4	0.8972742880275031	0.3138467763713508	0.854769541754693	5802	3
cg08319905	19	49636270	-2.462669008141092e-4	0.001108346806257269	0.8241636439008886	1.140252672688541	0.7673668753471301	9706	4
cg08319922	5	178800355	0.001361481373136961	0.0011361332667684271	0.23078213404541534	3.1754901015579122	0.3653513977072693	9706	4
cg08319974	6	164506861	-4.314938111114978e-5	0.0016894613444173334	0.9796239893208084	1.2512040585252269	0.740751445351786	9704	4
cg08319999	5	124054948	1.6928291227614976e-4	7.411171804931001e-4	0.8193229669810539	1.9552752799686621	0.5817411834632237	9696	4
cg08320014	12	133707169	1.4573603474468032e-4	1.9428015591193158e-4	0.4531743627087638	7.125455809056347	0.06800476884473997	9677	4
cg08320059	16	30569757	-2.990218615786813e-5	1.2283099429652707e-4	0.8076632427105573	0.593652285395053	0.8978839878060272	9643	4
cg08320122	4	62090588	6.945078118351691e-4	4.992478310946789e-4	0.16419258215108887	0.5057564742663714	0.9176249314876606	9703	4
cg08320225	16	54689252	3.491054034381962e-5	4.635245086567501e-4	0.9399637575872253	5.005874957813498	0.17136745615020527	9702	4
cg08320303	17	54776791	5.005586293411225e-4	0.0011732720266109233	0.6696453757935443	4.667348811428384	0.1978401257948079	9706	4
cg08320359	16	15596053	4.312235923338192e-4	5.502370558925465e-4	0.43321316351935596	0.9593139476854078	0.8110954042560782	9706	4
cg08320413	10	127455161	-5.296512923352704e-5	0.0017281750920932176	0.9755502528734386	2.917629300015637	0.08761650242452718	1333	2
cg08320524	21	39644354	0.0034985783859271787	0.0017565986305612508	0.04640642790386632	0.5635680905322595	0.9047195714213011	9705	4
cg08320659	6	26088202	2.6207052691732286e-4	2.493178849808682e-4	0.2931896438762724	0.6604808481068772	0.8824574822557568	9700	4
cg08320703	4	2792582	5.655702235077399e-5	5.430925751013229e-4	0.9170591808688564	4.414363818505497	0.22005721759782557	9702	4
cg08320861	6	33095982	2.771460586966398e-4	5.416998605662731e-4	0.6089149487149312	5.271639022173912	0.15295331447182917	9704	4
cg08320879	4	37450181	-6.040592315855924e-4	5.465356183399296e-4	0.2690506907384456	0.4187626630009889	0.9363398696590006	9705	4
cg08320989	4	177575257	-0.0010035005944763592	0.0014074450233226628	0.47584914567546205	2.1104350383928807	0.5498045704589948	9695	4
cg08321111	5	77701852	-7.43662110444861e-4	6.946160663112358e-4	0.2843453408767288	0.13822643310955593	0.9868850259988936	9703	4
cg08321129	13	78493878	-3.7033959817049205e-4	3.4529109881216213e-4	0.2834761496766564	2.495446201190978	0.47611461893591156	9693	4
cg08321268	15	78917214	5.069670529560213e-4	4.2111417078995525e-4	0.22863952009558128	19.863344148073786	1.811785464566712e-4	9706	4
cg08321272	4	41992621	2.016770039173618e-4	1.8235431255861576e-4	0.26874281609237577	5.664837043192236	0.1291052961053157	9702	4
cg08321366	14	23305835	1.7012447424351806e-4	3.8576217876394706e-4	0.6592067037421143	2.833722096966267	0.4179787029413498	9702	4
cg08321382	2	239505772	-2.4241180231661228e-4	0.0010041564109507129	0.8092385954297392	0.9858023489926308	0.8046873146822912	9696	4
cg08321576	12	10022229	2.67714291591588e-4	2.9115921923402393e-4	0.3578459757211355	3.5706676662683257	0.31171175682744395	9686	4
cg08321600	12	111284527	-7.045602241108279e-5	3.6726180471772493e-4	0.8478664329667387	11.716866014452393	0.008418752245786905	9701	4
cg08321684	6	32150404	2.670087324406996e-4	4.913998635341415e-4	0.5868795756003619	3.5233530071345514	0.317745920866676	9703	4
cg08321815	7	34494374	0.0034280000000000005	0.002485	0.16774777563254825	0	NA	1088	1
cg08321824	6	165831916	1.1139912632462496e-4	4.026233268710402e-4	0.7820233426840343	1.810710063226486	0.6126070839630089	9703	4
cg08321867	13	112857019	-0.0011497399441380727	6.505645753463678e-4	0.07717872795365631	1.5192729343081377	0.6778293441819112	9705	4
cg08321942	19	34310625	2.163377284788099e-4	6.68989758407157e-4	0.7464076775202295	3.7607230153876654	0.15253495322928218	5807	3
cg08322034	6	80657412	-8.761923972680981e-4	4.271717982211696e-4	0.040252577628818904	3.0997207657816794	0.37650428015386544	9702	4
cg08322043	8	23340750	-3.6950957794163207e-4	8.575222806448674e-4	0.6665383469162307	5.482562645065018	0.1396852921645059	9547	4
cg08322102	8	77595321	-2.5747892984857846e-4	3.0851562264678866e-4	0.40395794839786564	0.991533186746071	0.8033006655477364	9676	4
cg08322181	13	111980655	2.418955203831806e-4	3.756229332108464e-4	0.5195851855166469	2.3515425942957706	0.5027186861049481	9659	4
cg08322194	5	176292607	0.0013747724502172099	7.619736926128625e-4	0.07119594614110497	1.7588526733484624	0.6239297212374768	9706	4
cg08322205	5	139127283	-1.2591286530160234e-4	2.2111689844509197e-4	0.5690573979670387	0.5604599514236186	0.9054214210019264	9615	4
cg08322234	17	55663284	6.598297363540662e-4	4.901238793788235e-4	0.1782215998840236	3.3062187811496866	0.346778043639961	9704	4
cg08322240	8	77595295	-4.7712855023305254e-4	2.8056818346500694e-4	0.0890219434450807	1.7528411300110927	0.6252505970418929	9703	4
cg08322244	17	8066669	0.0012629036336193706	0.0029083434507604063	0.6641180203822681	2.5239340974925186	0.4709811803608776	9699	4
cg08322280	8	25793539	1.949446464234086e-4	0.0012812304422530427	0.8790652834734839	1.4853511778055233	0.6856553744849856	9704	4
cg08322448	4	154147841	-1.225967350805237e-4	4.791984801428241e-4	0.7980766485328152	2.662559441936335	0.44662746681784543	9699	4
cg08322467	16	56396854	-2.50510579359936e-4	4.4775586158214155e-4	0.575833978974777	0.8127592091014436	0.8464128278631953	9705	4
cg08322528	2	201981135	1.502178267229612e-4	1.5978508175639087e-4	0.3471538422743691	2.102496057477557	0.5514079589880522	9705	4
cg08322580	14	70690538	-0.0014383629549511493	0.0030258495864713855	0.6345315550082233	0.36707628935400444	0.9469565491640953	9705	4
cg08322747	16	2347298	-1.2884446801035131e-4	1.5361552438072202e-4	0.40161163471854594	9.362126921058127	0.02484425008426981	9698	4
cg08322978	7	180140	1.6489767413106117e-4	3.277309220485801e-4	0.6148591141334621	1.3960119330781358	0.7064698220584661	9646	4
cg08323017	10	114344543	-1.1221140868491111e-4	5.023616975870266e-4	0.8232492917969422	4.163638765917057	0.2443276412040611	9694	4
cg08323075	4	5053504	7.665012883849924e-5	5.011201883094896e-4	0.8784317316803582	1.313541160942317	0.7259201327744242	9682	4
cg08323135	7	53182844	-0.001262415661975021	6.717889181328383e-4	0.06021923627713341	4.700875451428341	0.1950573744913	9676	4
cg08323199	11	61100527	2.8243059972501676e-5	1.0309476334102948e-4	0.7841211860995462	1.317404723579143	0.7250043602930558	9554	4
cg08323238	2	237496940	3.389120637033092e-4	6.497461704365537e-4	0.6019440817588648	2.643633673474916	0.4498912980029979	9696	4
cg08323277	2	20248420	-2.4116258992884444e-4	5.697900057556589e-4	0.6721141889193663	4.510873641750703	0.2113224316104851	9697	4
cg08323299	13	80563028	-2.957327267962239e-4	9.026836462762991e-4	0.7432027588742276	1.7669884407583654	0.6221448311015312	9704	4
cg08323480	6	168139199	-4.792825021103911e-4	5.096213119099409e-4	0.3469775904142505	7.153673143470487	0.027964020654138458	5806	3
cg08323540	5	170209581	8.845750589045657e-4	0.0011931763017093797	0.4584742378481729	1.7254513063735102	0.6312902907671012	9703	4
cg08323651	7	136553855	-3.3905482380583245e-4	2.8888158472608217e-4	0.2405228281505058	4.873402405269824	0.18130544808597213	9706	4
cg08323766	2	105851295	6.009907255662201e-4	4.936593612000336e-4	0.22344449891977375	2.9916207424490944	0.3929188980190393	9705	4
cg08323777	5	1974859	-8.898154904639558e-4	5.555766038746065e-4	0.10924249704248223	0.6045304918831093	0.8953944420250517	9700	4
cg08323832	16	9057783	-7.139519588296507e-6	1.8899031297888043e-4	0.9698653453618669	6.914321224401953	0.07467936864476382	9687	4
cg08323893	17	17727208	1.839168143918088e-5	1.2647846574420196e-4	0.8843843749039035	2.4725850646041785	0.4802659558658101	9636	4
cg08323969	17	40770823	-0.0013176976079804761	5.409157423095846e-4	0.014848646016300177	1.1027507989972203	0.7764100716209439	9701	4
cg08324115	16	57450784	0.0021192888990044607	7.328699020737648e-4	0.0038308209702838823	1.9929022383486634	0.5738811777550842	9697	4
cg08324152	19	57172404	1.8633497756681634e-4	0.0021428678751045957	0.9307065760227218	2.8066144217222857	0.4224122226387236	9703	4
cg08324157	6	23455043	0.001107500398521808	7.032314292833757e-4	0.1152856937947603	2.374872567028318	0.49832922541369273	9695	4
cg08324636	16	67595869	-2.4238234623661614e-4	1.6965409133858818e-4	0.1530946371941896	1.1088109966611053	0.7749475110678156	9704	4
cg08324703	10	679514	-1.3086441133285839e-6	9.400966989593836e-4	0.9988893200055375	1.5174338662791858	0.678252488029166	9694	4
cg08324730	11	296432	-4.800025520758019e-5	6.03126764813303e-4	0.9365667828082848	2.0133772614654664	0.5696348515729099	9706	4
cg08324801	17	38263416	-5.966248326184119e-4	7.176499210032992e-4	0.4057707653798749	1.796526087175661	0.4072764671872382	5804	3
cg08324846	5	179050826	2.1029405598462005e-4	0.00016831241868239471	0.2115089910446813	1.5335676994615983	0.6745448725464793	9706	4
cg08324862	12	77800655	1.8369924681580678e-4	0.0011428275506476413	0.8722973935495784	2.157074317884259	0.5404528039385414	9694	4
cg08324906	11	119545108	1.0291971088425274e-4	5.572852933074953e-4	0.8534796639525164	2.2282055784976498	0.5264141403872494	9703	4
cg08324925	5	131409159	-0.0013550420830046037	6.312386245180489e-4	0.03182195259743831	6.020525317485249	0.11061588273653997	9705	4
cg08324945	4	73435229	2.3503616208417994e-4	3.201857322402909e-4	0.46291098410589737	0.8199921237405626	0.6636528636822384	5807	3
cg08324950	19	1315962	-8.201307505246152e-5	2.3065560631161796e-4	0.722166312046755	0.5936884764518829	0.8978757203834449	9670	4
cg08325021	9	131182729	8.450223550384926e-5	1.5541169506328e-4	0.5866262462682146	10.895075333196361	0.012306985885298563	9656	4
cg08325124	11	4565475	-2.3902572876731545e-4	6.716031711207859e-4	0.7219130469528393	5.530455048853076	0.13682837312140825	9705	4
cg08325191	10	134756610	8.628580753673298e-4	0.002029595289919213	0.6707360804481548	0.25270613331169783	0.9686630728566414	9694	4
cg08325212	8	11627019	7.678779964785197e-5	2.1769963057398188e-4	0.7242956571919792	1.0978452267489809	0.7775942797821075	9701	4
cg08325271	15	23933002	0.002443909640367415	0.0011641436544703274	0.035788733046579764	9.429225234854652	0.024096328005374375	9706	4
cg08325343	12	132986500	-4.5603409701534884e-4	0.0011356833466460016	0.6880149425105861	3.347980897065914	0.3410202332263626	9696	4
cg08325383	11	65190187	-1.2877080266296997e-4	2.3035085400220523e-4	0.5761478685614474	1.7611566745008345	0.6234239320996552	9565	4
cg08325519	12	130571246	1.033088220812921e-4	3.299479617184767e-4	0.7541998186150766	6.23023599963187	0.10093051028780882	9670	4
cg08325813	7	2551554	4.472029878981273e-7	3.5498956051539744e-4	0.9989948542016487	2.409346145317779	0.4918972120178181	9672	4
cg08325842	11	58361664	5.898874502500665e-4	5.780281295629436e-4	0.3074833985680833	0.14678284498536726	0.9856851092109834	9687	4
cg08325845	6	29974886	1.8967032019473484e-4	8.86942400470893e-4	0.8306660653479185	4.345505980590086	0.22649175061076732	9646	4
cg08325885	8	22297108	4.924702028862585e-4	4.2509782626522647e-4	0.2466654521859355	5.628692921144285	0.13114079934307196	9700	4
cg08325898	8	71096899	1.870602432954899e-4	4.283625925651077e-4	0.6623385821975198	0.916629967154885	0.8214128734402317	9696	4
cg08325929	15	27219568	-4.6346618507301816e-4	0.0018080226528801033	0.797689313282605	2.73700909850705	0.4339745792572132	9701	4
cg08326019	19	11472261	-2.78631878891636e-4	4.1962211377069016e-4	0.5066860474782341	1.1722071130969436	0.7596776175594318	9706	4
cg08326075	15	91643003	-1.6412076646875383e-4	4.58513175590008e-4	0.7203873008626319	2.6199971784019462	0.4539945637147754	9680	4
cg08326109	19	49559792	-5.544965024210012e-5	1.416321028405086e-4	0.6954241301642722	0.5692150663331659	0.9034422705667562	9706	4
cg08326300	10	80319770	2.525000689893097e-4	4.1930886663214806e-4	0.5470532863636589	1.8574041000390804	0.6025235294371096	9704	4
cg08326301	2	232329264	-9.250616414721988e-5	1.0878724388651748e-4	0.3951359858414772	5.080141991170478	0.16602193946501426	9658	4
cg08326370	10	124904126	-5.08892159095639e-4	8.421478588829932e-4	0.5456582500743377	4.425946994503697	0.21899152428506255	9703	4
cg08326410	19	55314884	-9.109250825535113e-4	5.541674683591206e-4	0.10022326432947741	0.7259719794813838	0.8670787365339738	9703	4
cg08326468	16	2091106	1.816830028640976e-4	4.2248695713516243e-4	0.6671722057731337	2.1411324198979305	0.5436363175257534	9702	4
cg08326497	7	64837504	0.0013975808972166988	0.00045704767261167217	0.0022293492587222314	3.3695730942715914	0.33807615735738167	9705	4
cg08326511	2	120124503	3.105936679996578e-4	1.6426146859065596e-4	0.05864447608870121	1.2556871668104677	0.7396815047370544	9697	4
cg08326515	4	111564605	-0.0013867831154093307	7.706406804239696e-4	0.0719365045156581	7.617071456919149	0.0546254709332367	9706	4
cg08326674	7	132266446	2.2547132786940435e-4	5.541740527211545e-4	0.6841107194619264	0.39603754731991797	0.9410598231090508	9693	4
cg08326861	8	124750221	-8.12230456313474e-4	0.0010123729698563208	0.42237737302004513	1.5514436965788794	0.6704490433503028	9619	4
cg08326933	19	49967537	-3.8150775970676614e-4	4.4082944637998186e-4	0.3868019100256207	0.9795694312402599	0.8061953826951846	9705	4
cg08326996	19	10305125	-2.18179623414004e-4	1.6229823384200632e-4	0.17884719792245263	3.580208051572726	0.3105074302218389	9704	4
cg08327038	16	69200251	8.156915101634437e-4	6.76170572273793e-4	0.22768647632611239	0.35835405008048427	0.9487046003838271	9703	4
cg08327106	8	85094842	-6.730629855535548e-4	3.266940435902058e-4	0.03937710923460939	0.9706805320246459	0.8083458940417998	9703	4
cg08327269	2	182545555	4.261402207447773e-5	2.702744437207955e-4	0.8747172770817577	5.487595960904546	0.13938240146624023	9679	4
cg08327277	6	32796216	1.4427044257119147e-4	9.240739681410834e-4	0.87593500949687	3.777175812841093	0.2865521520142577	9669	4
cg08327367	11	46934663	8.339000100702029e-4	7.964309222513214e-4	0.2950782478827097	0.1894744219741253	0.9096119390865907	5809	3
cg08327371	16	23849401	4.311015785932501e-4	5.6955125913736e-4	0.4491011171159566	3.900466892553235	0.27241442872190214	9705	4
cg08327378	16	69796558	7.014410684519152e-5	3.49221854465873e-4	0.8408093775370873	7.838019256447245	0.04948070823966715	9681	4
cg08327394	10	101315115	6.02385320631828e-4	4.6387950837188164e-4	0.19408761035347086	2.5138771047738597	0.4727883992958531	9702	4
cg08327423	16	84150746	1.0699992209933134e-4	1.735428528340633e-4	0.5375236895251586	6.143482166907707	0.10483439173004305	9706	4
cg08327428	10	109641026	-1.9672177283905032e-5	6.935414366721145e-4	0.9773711833169727	0.017141131248129392	0.99940619229079	9704	4
cg08327518	2	98966779	-3.9392933532760493e-4	5.964856027622585e-4	0.5089861549686227	4.212344989628236	0.23942882039553037	9702	4
cg08327532	10	50822606	-1.0389532384041354e-4	4.4604301867946913e-4	0.8158183329373511	2.995530132836934	0.3923148554049297	9666	4
cg08327566	10	98480743	2.387033279312791e-4	1.9818546378845897e-4	0.2284179457028202	0.2194734235126054	0.9743860377654258	9692	4
cg08327690	11	720859	2.2994898973456205e-4	1.7196758888800824e-4	0.1811688810503399	4.316448363700275	0.2292587248463699	9682	4
cg08327705	5	6756273	-1.6306926158336636e-4	1.614644549363704e-4	0.31252448226101687	9.607107893351138	0.022218792322064498	9659	4
cg08327706	11	132953409	0.0011919980858389467	0.0011386699590364279	0.2951762847337951	4.657253675208426	0.19868524273166177	9702	4
cg08327744	8	33423298	5.539553886858243e-4	0.0011739770350545633	0.6370251490672121	5.814397306773481	0.12099776595627389	9698	4
cg08327884	6	84798113	-2.6526005508908677e-5	0.001094740758619692	0.9806688302568862	7.545348286924545	0.05640463796457626	9703	4
cg08327903	2	61244727	1.6402293097898875e-4	1.5309699711813077e-4	0.2840048544666942	0.6281752672947718	0.8899530713716273	9700	4
cg08328067	5	179553589	0.0025046551918457677	0.0013443068770113112	0.062440136335348846	12.056830305994941	0.007190997765779949	9705	4
cg08328134	19	57279184	3.791994249982536e-4	5.836775448283817e-4	0.5159035970282325	2.7659256524941833	0.4291399211177738	9700	4
cg08328160	6	32151394	4.609044342988793e-5	3.800711066906931e-4	0.9034788059383739	4.456350606958503	0.21621691526397419	9705	4
cg08328266	11	118992044	1.649369045850508e-4	1.7968048562356568e-4	0.358647366047275	0.7630878357440574	0.858274002246778	9700	4
cg08328324	8	33370759	-3.6823033546153446e-4	2.952421732414172e-4	0.21231883775228488	1.3983825774429768	0.49698706035796586	5807	3
cg08328483	16	31119196	1.2980348393863466e-5	0.0012868894009547191	0.991952188000177	3.3313460084097875	0.3433036385095277	9671	4
cg08328535	22	22222169	-2.525716380072842e-4	2.0306377732031604e-4	0.21357152745316016	1.5908133029426481	0.6614746310528316	9696	4
cg08328671	14	96671262	-5.259309379372608e-4	5.091249434286525e-4	0.30159942101253234	2.4394625519777104	0.48633095762799244	9706	4
cg08328750	17	39675355	-8.085776039743317e-4	6.952156551572239e-4	0.2448051106086829	5.093130877576805	0.1651032923836545	9700	4
cg08328777	15	45422004	-1.1459122455808354e-4	8.807200068212707e-4	0.8964787297554585	1.2195886939110991	0.7483100694184245	9698	4
cg08329113	16	70771142	-8.886782463974917e-4	9.058055853965035e-4	0.32654757493486103	4.7260919636643886	0.19298843574456365	9705	4
cg08329236	20	61558006	-1.9499963029155753e-5	1.454834706977175e-4	0.8933744305140298	0.8855390673090137	0.8289160883338913	9704	4
cg08329473	10	116133852	1.8338197491062328e-6	3.9168350710328204e-4	0.9962644045687609	0.8940270293397224	0.826868980098569	9698	4
cg08329561	10	79997038	3.526192958113472e-4	4.621927407571425e-4	0.44550696554088215	3.0683758279226057	0.38120264329388254	9701	4
cg08329655	11	7534677	6.593965279502314e-5	2.2512972014851959e-4	0.7696014485000581	8.067258916460677	0.04464192697894625	9694	4
cg08329684	16	4932620	0.0015744019397599545	9.059548321362055e-4	0.08223951726410818	0.8347320190914913	0.8411428135062744	9651	4
cg08329753	6	30876844	1.8197992838473677e-6	0.0014657890315277916	0.9990094144872799	3.6778132579240452	0.2984219588889017	9702	4
cg08329754	17	78797015	4.0448604014351873e-4	6.288456576347166e-4	0.5200814233581174	2.0237290204365794	0.567496293977902	9706	4
cg08329777	17	79885590	-1.2705003669103205e-5	2.941528380387135e-4	0.9655486060903098	0.33770320391809344	0.9527883288328589	9706	4
cg08329931	13	114886770	3.032958300532499e-4	5.855982151702091e-4	0.6045107480910605	0.6801339514108088	0.8778663960046466	9702	4
cg08330031	10	104623503	-9.314197742296413e-4	6.71727999524485e-4	0.16556298252423493	0.5130197122817717	0.9160218673467251	9678	4
cg08330117	8	90770456	-3.0763397749087793e-4	1.7694411583538347e-4	0.08210620329728602	2.335118873082112	0.5058264683243131	9703	4
cg08330183	15	22892184	2.2492645831207275e-4	2.279585432752368e-4	0.32379023847389815	2.267637160239342	0.5187491029087992	9704	4
cg08330217	20	57982969	0.0016239658211398432	6.534826350643283e-4	0.012951720465924821	1.1597258981196032	0.7626790082733345	9700	4
cg08330224	16	12996889	6.506055810164539e-5	4.927990882271418e-4	0.8949665103807368	1.505364149708884	0.6810328419221136	9701	4
cg08330247	10	6297911	2.3460369987168806e-4	2.3129808401981653e-4	0.3104436389830682	0.47090078608694	0.9252362611783235	9649	4
cg08330404	6	166419593	4.523860204075721e-4	3.7803936851663007e-4	0.23143762922036007	0.8986233600916114	0.8257600112132617	9698	4
cg08330432	19	48229504	0.0011217481223273135	6.068146529551745e-4	0.06451784194710611	6.452973467999433	0.09153567837070618	9704	4
cg08330435	5	143978398	1.326014426994691e-4	0.002085536201652371	0.9493034923095163	3.2746103702516494	0.3511920702473583	9703	4
cg08330572	5	620259	-9.946218189239343e-5	1.2477333702964844e-4	0.4253680335313069	7.324826309795684	0.06223443061065363	9650	4
cg08330690	17	33760293	-0.002475066276656234	0.0019189300896413765	0.19711463380710856	0.9649002771833959	0.8097441747605968	9692	4
cg08330778	12	115122028	9.112474903594514e-5	3.281461214007175e-4	0.7812460034855059	2.3720379627913606	0.49886097083618675	9700	4
cg08330919	4	40058921	-1.1940048877167304e-4	2.3583786091264583e-4	0.6126586232847965	3.8442592674175637	0.27877983804418627	9706	4
cg08330950	12	125140249	-8.714302505376639e-4	0.00259440773430949	0.7369553772258723	7.218146824790105	0.06526033835389479	9681	4
cg08330972	4	2403930	0.0038833079511785655	0.0029430982462054023	0.18701451837178104	3.2582646347671735	0.1960996525888123	5802	3
cg08331138	17	5001281	4.040367769522962e-4	7.782518498639858e-4	0.6036495765841514	1.9444132030030543	0.5840237289987643	9703	4
cg08331163	11	59271519	-2.452138043810448e-4	5.742188090197344e-4	0.6693509491795739	4.096789693929856	0.25120048312111637	9703	4
cg08331219	15	49429402	-0.002851	0.002101	0.1747898309928418	0	NA	1085	1
cg08331345	16	28995882	2.0035311130541637e-4	2.876012140173865e-4	0.4860311602501054	0.801072959916153	0.8492103783362321	9706	4
cg08331398	6	32808918	-0.001730510925814306	5.68777699193124e-4	0.0023461527144287278	7.388788951221514	0.060485857435988825	9703	4
cg08331427	5	138842004	8.505393260772175e-4	7.130609035849648e-4	0.23294755613289025	0.6023070095393513	0.8959040336966799	9705	4
cg08331513	11	2906981	-1.6653935851718165e-4	2.0863621413330977e-4	0.42473793963467416	5.19148979230288	0.15830046388807043	9676	4
cg08331635	16	34430078	0.001644433656834692	0.0017101589451599581	0.3362667873522306	0.23373824783840422	0.9719673485360412	9696	4
cg08331733	4	113332969	3.9829781983469323e-4	3.4764842161826926e-4	0.25192284807348764	2.7484462286667393	0.43205704642099396	9687	4
cg08331754	5	53111959	0.001373783722328966	5.495549569301759e-4	0.012425945412744537	2.587600798660761	0.4596674347174542	9702	4
cg08331840	8	36746760	3.339712405202929e-5	6.655370116273517e-4	0.9599783782537731	0.49091474103016514	0.9208828215807416	9699	4
cg08331842	15	72668114	-1.8809336872530204e-4	1.7643389920995458e-4	0.2863856416418561	3.0124364627670612	0.38971168998463	9690	4
cg08331981	19	19626599	-9.702798517738064e-4	0.0014331771779049136	0.4983975862300848	2.514367993891546	0.47270006041010665	9706	4
cg08332071	11	133937493	2.2563509478704704e-4	3.6337578734931664e-4	0.5346381356471709	3.271133086249164	0.35168063223185075	9704	4
cg08332074	16	51189941	-3.9647306267150167e-4	4.832120963702487e-4	0.4119340330976485	0.1581002203631199	0.9840517819286565	9705	4
cg08332105	13	32599812	3.218278774178048e-4	4.888892036627479e-4	0.5103557401565539	3.044392001129111	0.38483131588350655	9706	4
cg08332148	10	75551697	-6.655579692611428e-4	4.4747061090495525e-4	0.13691498814929098	4.2763326847631395	0.23312978781698307	9701	4
cg08332162	5	92743392	0.001461471701259612	0.0012221696019637926	0.2317742035489594	4.799641696541185	0.18707016116138078	9701	4
cg08332212	6	33770850	-1.6087366252286165e-4	5.784512367586859e-4	0.7809271378494612	0.6691372406175125	0.8804380347500288	9697	4
cg08332330	12	125549884	-6.495412881721255e-5	1.6003028771601255e-4	0.684826018690218	8.956373089543728	0.02987658891002976	9651	4
cg08332492	19	19174762	1.4572946320038377e-4	1.3720264722476757e-4	0.28816868131095774	3.3671357189797564	0.33840737426859646	9695	4
cg08332594	19	46283080	2.2014429741240872e-4	3.9751420710860757e-4	0.5797141278407041	1.1353291575726847	0.7685530489267212	9705	4
cg08332658	19	23941408	-5.326608472673452e-4	0.001952159005281847	0.784962906360046	0.8118111717687485	0.8466399211379962	9700	4
cg08332662	5	10284254	3.9374583848791417e-4	4.9306486333877e-4	0.4245409292629256	1.3941938248166406	0.4980290290415203	5809	3
cg08332866	17	35017916	0.0013371564775583507	0.00189997760877331	0.48157299152872685	7.452166591746526	0.05880031870697686	9706	4
cg08332868	12	114404181	1.4732793157547168e-4	1.4638399046106422e-4	0.31419992597702373	3.0335490192165606	0.386481445673156	9699	4
cg08332908	17	38465326	0.001440950551974452	5.960765877710522e-4	0.015632188198575085	5.580036142678555	0.13392917226529816	9700	4
cg08332990	4	997351	-5.947309965190486e-4	0.0012072515455584377	0.6222724849649546	1.4701411708770953	0.6891786779085584	9706	4
cg08333011	17	42057236	3.925849566896965e-4	6.104057708268787e-4	0.5201241318480057	0.717201403612895	0.869150740531061	9705	4
cg08333063	16	959749	1.4824271456224307e-4	3.8629236993338573e-4	0.701157959606203	5.725464331119949	0.12575830287235795	9706	4
cg08333232	12	52600613	-2.2105714449880763e-5	3.364011468060565e-4	0.947606829018895	12.20261887871606	0.006720343030023868	9702	4
cg08333257	10	11342709	4.4004888183480875e-4	4.22341291021459e-4	0.29744542899284215	0.1538536829021091	0.984670654103868	9706	4
cg08333283	12	95267874	-0.0025789978557980487	9.569962062443145e-4	0.0070412236290009166	3.585426561624095	0.3098504231054171	9703	4
cg08333463	5	171534792	-5.973799955351401e-4	6.914298086077902e-4	0.38760009343504953	0.9793194841760509	0.8062558560901024	9704	4
cg08333555	16	20817571	-3.715061276469263e-4	3.047559552595358e-4	0.22283345941725607	3.1503882826770573	0.3690144061786468	9706	4
cg08333579	19	38879544	-1.3244055405970244e-4	1.9671347489915358e-4	0.5007778862252916	2.309406355338927	0.5107212945302139	9704	4
cg08333606	5	134601773	0.0015422952075439136	0.0015573492700051332	0.3220111205442374	4.1396393766295585	0.2467750374012413	9701	4
cg08333616	5	156369336	0.0017989363078188166	0.0011442390274759705	0.11591152885558635	0.5863921215682214	0.8995403973178147	9704	4
cg08333698	12	118810958	4.7782796493946937e-4	2.32796104320657e-4	0.04011527321372832	1.8185241084981498	0.40282137470145774	5805	3
cg08333708	16	2535757	2.9184859856043466e-4	1.8602837335714102e-4	0.11668541918776495	1.3044339707901635	0.7280804562023854	9638	4
cg08333778	6	88756376	5.030628602511266e-4	5.849702889123464e-4	0.3897999625464199	0.5842740364745197	0.9000228463419666	9566	4
cg08333804	2	136289651	-1.8461694030998281e-4	1.8723475420558643e-4	0.3241240115748522	1.8121058363210178	0.4041161597718048	5808	3
cg08333835	8	113656015	-2.99934048638378e-4	0.0012283379639867	0.8070923714528079	4.994078799909243	0.08232837957360241	9180	3
cg08333839	12	133574150	3.421257065523084e-4	5.297849879688096e-4	0.5184204276246478	1.5205629616297707	0.6775326062597067	9695	4
cg08333858	6	6058413	0.001631441608691713	7.260489436960666e-4	0.024639179268174112	2.1045718956515076	0.5509883916012156	9672	4
cg08334034	15	93615039	0.003386080487100147	0.0025680065202885365	0.18731497591138688	0.528148225604553	0.9126652519900045	9700	4
cg08334153	8	128806872	-2.168877240139777e-4	1.952877924959419e-4	0.2667381335030293	6.8483212986791955	0.07689268282171342	9701	4
cg08334199	2	178128998	5.129305326834879e-5	1.3644494514774536e-4	0.7069727235251498	2.60667544563677	0.4563204567369225	9679	4
cg08334310	6	28555337	1.4225584968006772e-4	2.253515778712411e-4	0.5278693394048686	3.9688351443415106	0.26484909538107215	9702	4
cg08334432	21	47423882	7.864881230830033e-4	5.372906228138909e-4	0.14324752943974833	2.930805387852144	0.4024171221461874	9701	4
cg08334575	19	3494082	-8.364445391978826e-5	3.086512811891604e-4	0.7863911401131642	3.157520926846708	0.36797036924096266	9693	4
cg08334726	4	185012068	-6.910350298452288e-4	5.959174293401307e-4	0.24620542701491605	6.829412892298756	0.07753836242010469	9706	4
cg08334780	11	46635510	1.4114179981320043e-5	5.44327752303073e-4	0.979313521226092	5.179409009967123	0.15912155750550885	9705	4
