## Supplementary table 6 for "Genome-wide study of DNA methylation in Amyotrophic Lateral Sclerosis identifies differentially methylated loci and implicates metabolic, inflammatory and cholesterol pathways": 253115_file06 (part 18 of 76)

Probe	Chr	bp	b	se	p	Q	Q.p	nr_samples	nr_studies
cg08334899	8	65488915	4.645533103263934e-4	5.15861768763797e-4	0.3678338217247173	3.879792397942654	0.274740360100771	9700	4
cg08334962	17	36831188	-2.1193266920737998e-4	1.4051819266016954e-4	0.1314976463080862	0.1209514270317242	0.9892097552711335	9688	4
cg08334984	4	144621938	-2.152582505231709e-4	2.6390802328482706e-4	0.41469672053385676	2.825011512979385	0.41939911001928554	9705	4
cg08335125	10	50732297	-0.0013142954351200056	5.246500973918778e-4	0.012242042125832625	1.0959880970865887	0.7780426602199015	9698	4
cg08335129	6	42322885	2.1342004764705717e-4	9.020906832639754e-4	0.8129796841474044	3.1433504218525234	0.37004706333266096	9537	4
cg08335199	17	76462855	-3.504362204807831e-4	4.255059360248505e-4	0.41018085978964713	1.0081378475427485	0.7992828468582138	9706	4
cg08335245	7	44240583	1.7552278485538792e-5	2.332525537073117e-4	0.9400157215979963	5.497621694436612	0.06400392641830471	5809	3
cg08335254	11	123430575	-5.451818134897451e-4	8.837328359682514e-4	0.5372954417918046	0.4556006906638125	0.9285316768090667	9705	4
cg08335389	12	109554302	3.926235962410562e-4	0.0010693171115863326	0.713490518782404	1.4266913718455323	0.6992902251257784	9705	4
cg08335583	16	28857735	2.443160481293615e-4	1.7912328350783304e-4	0.17258181687236354	1.8179440975465633	0.6110379059789866	9694	4
cg08335618	4	108910565	-3.5944307922075765e-4	3.4737675443764434e-4	0.3007924260811748	4.1386472111770916	0.2468766964058887	9568	4
cg08335767	6	34206495	2.6452246170231965e-5	3.4022579667252834e-4	0.9380276438881436	1.8976498899963383	0.5939191163239601	9706	4
cg08335779	17	18266993	1.9805233930678234e-4	1.9299693406205526e-4	0.30480004262771637	1.26416289023877	0.7376600242436703	9701	4
cg08335854	5	17216368	2.948120350505023e-4	2.0119996519143472e-4	0.1428475905665754	6.511024836826454	0.08922872422578067	9705	4
cg08336138	16	4934475	4.856872099089359e-5	1.2654888420915734e-4	0.7011310269537177	6.5984628717506215	0.08585921226524587	9690	4
cg08336152	17	19281512	3.7243928199365895e-5	1.9489062561877708e-4	0.8484459224917211	4.455611096693661	0.21628401518112744	9706	4
cg08336234	5	61711946	-7.713925317343547e-4	7.170699456173262e-4	0.28203624836116326	1.7292040818664887	0.6304606968799499	9704	4
cg08336287	10	11206892	8.029885046996447e-5	1.99215569520129e-4	0.6868929228504576	2.993384270321543	0.2238694666486226	5807	3
cg08336300	6	109331442	-1.3371744846717894e-4	6.811464537093147e-4	0.8443657099889976	1.5833186038685354	0.4530923541718217	5803	3
cg08336315	6	42419718	1.606366270393707e-4	3.2584583699161876e-4	0.6220242332885488	4.638053705728635	0.2003018449904303	9622	4
cg08336425	12	125140167	-0.0015493257793586976	0.002183474453201349	0.47797145043448125	9.05584699790234	0.02855751176578621	9701	4
cg08336435	5	131892515	-6.599568377836847e-5	1.738460303500263e-4	0.7042264288691147	1.9795463121871462	0.576662779092548	9706	4
cg08336478	11	134019440	-3.9386381217306377e-4	4.165674552155651e-4	0.344404548806337	1.4166608895697215	0.7016340154494638	9699	4
cg08336593	16	3280662	-6.055613662231452e-6	3.8436325286383304e-4	0.9874299097689068	0.5682123723211298	0.9036692730976186	9705	4
cg08336604	12	93809819	-3.173151010985874e-4	7.669806742468597e-4	0.6790793152210317	4.312966572298535	0.2295923522354611	9699	4
cg08336641	18	6414602	-4.5046973794782546e-4	5.383278230072534e-4	0.40270811406836954	1.8676351348110782	0.6003285073896156	9705	4
cg08336736	6	33218730	4.027605547816807e-4	3.473624594385741e-4	0.24625972769057825	5.710426992439603	0.12658066967154172	9700	4
cg08336861	19	35168397	1.0894923758937831e-4	1.546185904702384e-4	0.4810391543419447	1.4274129509600504	0.6991217508871214	9695	4
cg08336938	11	126703882	-3.754696193856175e-4	7.281527918998103e-4	0.6061011535468092	8.164337196653294	0.04273468376039654	9686	4
cg08337065	19	42873882	-5.460219201334634e-6	4.3317537918058423e-4	0.9899428512287552	1.4498095536431728	0.6939017390039491	9705	4
cg08337166	12	108686134	7.851449697238387e-4	4.079399621161905e-4	0.05427214032099205	4.123054348077288	0.24847940047162015	9703	4
cg08337184	19	11558539	-1.1264274791695233e-4	1.6314544153217672e-4	0.4899151817287783	1.2405764052809136	0.7432897577283937	9690	4
cg08337312	20	51588860	6.746441209720554e-5	2.5512915199473623e-4	0.7914467538278369	5.841379243015108	0.11958772738430587	9688	4
cg08337366	19	6371622	-3.4865211596053514e-4	5.199065431618075e-4	0.5024719652975045	1.868048509570438	0.6002399290836891	9701	4
cg08337420	19	58837196	-0.0018955642246937317	9.247188610602154e-4	0.040375981283560416	0.9406982192867628	0.8155969184429276	9706	4
cg08337623	10	72432177	-1.8762703649928902e-4	1.4648759157248793e-4	0.20025018349534038	0.05617620882132872	0.9965179091462661	9700	4
cg08337633	7	55602109	-4.748566319304622e-5	2.697249624496385e-4	0.8602529618236849	3.4171646090151864	0.33166557089856386	9688	4
cg08337773	15	72100575	3.740790678318858e-4	5.914525209852852e-4	0.5270763907573567	3.0630960010713757	0.3819989512447838	9686	4
cg08337835	19	43918868	1.889213418279321e-5	1.5299869034054176e-4	0.9017277565430974	2.5111764205466134	0.47327463961663147	9610	4
cg08337959	11	1948933	-6.460953237805109e-5	0.0023588625379076223	0.9781485769035421	1.039889273344597	0.7916011752759187	9699	4
cg08338216	10	121577530	5.840985292479649e-4	5.5179725717289e-4	0.2898101003219475	0.6028847394461473	0.7397504571499173	5809	3
cg08338281	12	56322667	-3.751042930617288e-4	7.296162997704908e-4	0.6071738816708083	4.892330273400264	0.17985317221770572	9673	4
cg08338359	2	232321649	-5.788497474638148e-4	7.303526415455665e-4	0.4280330579956392	2.5400216023381135	0.46810168245719214	9705	4
cg08338368	12	68620926	-3.3770658416817505e-4	4.942954774740007e-4	0.4944754698618134	0.8306216391889498	0.8421295849563856	9699	4
cg08339023	12	57873732	-3.5398657366883204e-4	2.639613407745049e-4	0.17990272183236108	7.053816220402728	0.07020210461005519	9702	4
cg08339076	15	43594805	-4.846653086955663e-4	5.866418504763728e-4	0.4087082329706896	0.03927130676898888	0.9979543987197982	9700	4
cg08339159	4	155507878	-8.256984340529099e-4	5.584115003918277e-4	0.13923231662816038	2.8941988516162116	0.40822692256004917	9701	4
cg08339172	17	63692987	6.343800846252403e-4	0.0010996994364033661	0.5640294460180841	3.1379219834470327	0.37084526631328263	9586	4
cg08339189	9	124260498	-5.577326294481867e-4	4.181345660354187e-4	0.1822500115595277	1.8971024796763518	0.5940356066243072	9695	4
cg08339192	19	52150230	3.433289044184206e-4	2.0927102748708777e-4	0.10088160979550488	3.039957813848455	0.38550540345643397	9702	4
cg08339208	1	115323327	1.881095760480036e-4	1.2800065608510638e-4	0.14167051859430815	3.610005174956564	0.3067725706142946	9701	4
cg08339497	10	131592935	5.71945275970983e-4	4.38282462432291e-4	0.19190321022602444	1.8877857783005694	0.5960205339994438	9674	4
cg08339602	12	127631293	-5.693202756370528e-4	2.732868239464296e-4	0.037229941973304134	4.662332579898733	0.19825964207703217	9703	4
cg08339719	10	103347733	1.642300652551839e-4	2.7568271629736286e-4	0.5513614285391442	1.1061481345553783	0.7755901106221126	9675	4
cg08339915	7	157394582	-7.647637550946099e-4	5.24225800836186e-4	0.1446080014213879	1.3517873713589827	0.716873906565504	9705	4
cg08339979	6	159734323	2.303641457294693e-4	0.0010662402440886265	0.8289466234056666	2.5659674296624866	0.4634871574137488	9694	4
cg08340023	16	23098187	-0.006731	0.004295	0.11707469683217164	0	NA	1088	1
cg08340277	10	79790139	-4.0798530854273604e-4	0.0012391265321831087	0.7419649657297572	2.57427873769526	0.46201667007044034	9702	4
cg08340482	19	49927244	-4.423289359247123e-4	9.820029130257295e-4	0.6523964796828532	0.9958208062968865	0.8022631979545329	9704	4
cg08340521	19	6424783	-8.905779632687237e-5	1.9712180240046776e-4	0.6514197728887205	0.8273835854672051	0.8429066480792097	9685	4
cg08340524	19	33891439	-3.3280909418770895e-4	3.6782639541425226e-4	0.3655716806749243	11.918409344685438	0.007667946223763381	9705	4
cg08340572	15	76196139	8.898978826869312e-4	4.6423684629263003e-4	0.05525001521286583	7.864972527567548	0.0488863210028622	9687	4
cg08340737	12	54324544	-3.234159837234063e-4	9.660052595875894e-4	0.7377779731538687	0.9680295471875391	0.8089872009316771	9656	4
cg08340755	20	30176106	-3.7677939022261185e-5	4.56396647241012e-4	0.9342051855845539	1.567504616114996	0.6667801655807227	9706	4
cg08340838	6	29054566	6.78467114219978e-5	7.338571509561779e-4	0.9263387637681754	0.33653533952386605	0.953016883276433	9698	4
cg08341079	16	25962136	-9.240731993527461e-4	0.0019612891434135026	0.6375293182994486	2.039774014653934	0.564192633355367	9704	4
cg08341278	15	79283460	-3.797473496358154e-4	5.81403829059337e-4	0.5136557681660164	3.912437440775683	0.27107586106937465	9701	4
cg08341316	4	107956955	-3.042384777246981e-4	1.9147283540602996e-4	0.11207437493753265	2.2309426781698516	0.5258793719548133	9692	4
cg08341667	10	48354387	1.4053815235509962e-4	4.2147319657711126e-4	0.7387983597049492	1.390448252516688	0.7077752336725263	9701	4
cg08341673	19	8408202	1.9552561605951083e-4	2.0148241394790832e-4	0.3318296364196325	2.9763875093302765	0.39528010375245654	9685	4
cg08341710	12	109013076	-3.75e-4	0.002341	0.8727330182818313	0	NA	1087	1
cg08341821	5	81573780	-5.520311479816192e-5	2.0969681384957597e-4	0.792356319908749	3.8635840621628277	0.2765763604453748	9702	4
cg08341874	17	4689655	1.2852806868005764e-4	5.19059684499935e-4	0.8044306566269408	0.7879695004545063	0.8523423533334967	9694	4
cg08341924	14	24731542	5.147271311909124e-4	5.254077932365751e-4	0.3272482137473888	1.0906738912363587	0.7793259071891994	9706	4
cg08341978	1	8878227	2.1788240761833294e-4	1.8011101677568135e-4	0.22638953166134865	0.2940102332743785	0.8632895602655497	5809	3
cg08342023	20	34252918	1.6024030054965265e-4	1.5157016146330606e-4	0.2904193388906613	5.175540399449708	0.15938534230063972	9704	4
cg08342092	19	34969851	-0.0013453562374521723	7.54355972097258e-4	0.07451306321723747	2.0344798038587433	0.5652812220552708	9695	4
cg08342194	6	31683075	-0.0016609761483603214	0.001153514580312716	0.1498882104750448	0.30430996280993866	0.9592158650825191	9703	4
cg08342270	15	70389114	3.830424709530903e-5	1.6605931773362216e-4	0.8175742494933792	1.4393379520311713	0.696340152782648	9706	4
cg08342588	6	34494976	9.78752642026849e-4	6.281183646624022e-4	0.11917882534080493	2.0769308285889885	0.5565938938887695	9690	4
cg08342619	19	56914764	0.0019845047860283576	0.001804623482828707	0.2714724329925299	1.6691554371000548	0.6438128776420624	9691	4
cg08342675	2	201676391	-1.6030924011081318e-4	1.8412489266437113e-4	0.38394261031744265	6.15461691035745	0.10432535924498751	9675	4
cg08342721	10	72972076	5.617455870521846e-5	2.022616288951852e-4	0.7812179727349653	15.203177683178746	0.0016509994293237684	9672	4
cg08342763	10	73608058	8.924453429683369e-5	4.6226154852197133e-4	0.846911436953206	2.9297831009387605	0.4025784217028603	9701	4
cg08342770	6	135376255	2.4425627875650067e-4	2.349394592754811e-4	0.2984996303356036	7.568732593280985	0.05581847047794337	9704	4
cg08342886	6	33240066	1.2365481529407762e-4	2.880595220657269e-4	0.66772799862967	2.263149046820575	0.5196173069581492	9665	4
cg08342919	7	100894787	4.975554178053769e-4	0.0017098658795627122	0.7710582762927037	2.4533384832232583	0.4837829139059797	9701	4
cg08342966	5	14237692	-6.144723018448513e-4	3.8007233935728e-4	0.10593774077663368	2.351950368038043	0.5026417111728801	9705	4
cg08343042	2	135476907	-3.843861633645836e-4	5.669306656849988e-4	0.4977636721657092	0.36477848455237244	0.8332769306736492	5772	3
cg08343075	16	90077951	9.416709338848166e-4	5.997422260153187e-4	0.11638577316150847	1.3059361269466003	0.7277239690774724	9697	4
cg08343101	11	44933332	5.633272308448641e-4	6.614864283281253e-4	0.3944316168465474	5.479792270100053	0.1398522716082944	9696	4
cg08343222	12	77157678	4.959004839064522e-5	1.2443365572049574e-4	0.6902424891108127	1.7283940554960666	0.6306397069794542	9647	4
cg08343265	10	101491624	6.254984576640331e-5	1.384812311277915e-4	0.6514961813424451	0.9545364903554289	0.8122508564627962	9705	4
cg08343347	4	36076000	0.001887762634976253	0.0013113903678268594	0.15000541237927634	9.82026961833883	0.00737149451932853	5601	3
cg08343352	5	580012	-0.0017284794706696044	0.0019021936118839254	0.3635206799531389	0.7706399990587192	0.8564758877055861	9699	4
cg08343600	10	43894095	2.324305583567278e-4	8.117967827792345e-4	0.7746359624628754	2.580721203746822	0.46087939754969626	9700	4
cg08343644	16	57662060	-2.885524534644526e-4	4.053352097358936e-4	0.4765353838694098	1.302150532546822	0.7286224744400269	9705	4
cg08343754	5	73980834	-1.289843923601785e-4	2.4196577457698558e-4	0.5939859921319223	1.818958675783211	0.6108180315359223	9704	4
cg08343755	19	43968133	-9.411529967839347e-5	1.7904405483439392e-4	0.5991283348162304	5.477824021042732	0.1399710192797848	9704	4
cg08343834	17	15168658	3.4150525717152006e-4	6.522506965928552e-4	0.6005708684974957	1.10395841953191	0.7761185923383629	9704	4
cg08343881	6	28304075	-2.251263609769189e-5	3.0839926547866433e-4	0.9418074341915699	3.780465299240385	0.28616653529331304	9644	4
cg08343899	2	234847554	0.0017772153726940635	0.0016368365095946818	0.27758416989838064	3.635424781215381	0.3036180418434957	9704	4
cg08343943	1	165668116	-1.187710259731779e-4	2.3381820079495838e-4	0.6114791977484763	1.5966739841825444	0.6601442064612106	9703	4
cg08344081	6	41339785	1.4161223282144794e-4	2.0654368436449775e-4	0.4929474160086932	0.23220920126403075	0.9722294046971772	9609	4
cg08344135	16	89592737	1.392639709464885e-4	3.4129476927125804e-4	0.6832398918088018	2.43660759582806	0.4868565110803552	9706	4
cg08344281	19	6042039	1.9780510743942322e-4	3.897127749989045e-4	0.6117574642526871	2.119173186495415	0.5480436464955378	9686	4
cg08344341	5	36151993	1.4796147025777557e-4	2.1111166724433175e-4	0.4833852240962613	1.5200590385342851	0.6776485131376668	9704	4
cg08344351	16	81507328	-6.192121341405312e-4	5.173699307299628e-4	0.23136658349141984	0.6419162375946039	0.886773067949187	9705	4
cg08344360	9	34701049	-0.001449223236218305	0.0011546798078188522	0.20944729852736696	2.3734213499667867	0.4986014057702255	9699	4
cg08344485	11	125212642	9.712377146449029e-4	8.514744847097215e-4	0.2540139665296408	1.8775589782890345	0.5982043695369864	9669	4
cg08344524	15	56091621	5.370648570234253e-4	7.599210328373727e-4	0.4797294850937778	0.5631116682282609	0.9048226894179573	9702	4
cg08344534	6	170453854	-6.457848937809467e-4	6.183610928691116e-4	0.2963238717586994	3.983126549410695	0.2632919316982624	9699	4
cg08344943	5	1064462	-9.383151151491517e-5	3.700424026576111e-4	0.7998280692034331	2.55593203224026	0.4652676576303644	9683	4
cg08345040	4	8608235	1.0003411731712671e-4	6.311493535838475e-4	0.8740666347987304	6.113399975049158	0.10622154077990678	9681	4
cg08345065	10	93809328	-0.001923456929179037	8.371973847163e-4	0.02159053954654572	1.137378744793339	0.768059219313889	9646	4
cg08345082	10	99160200	0.0021268873221168506	0.0016113238787827885	0.18684749158499567	1.1701093352159382	0.5570754069997765	5795	3
cg08345142	17	39198761	1.8711262157452218e-6	5.937511647820631e-4	0.9974855792521853	1.206835018145906	0.7513654630995327	9701	4
cg08345189	5	65437789	3.0162047819065594e-6	4.1740045452261573e-4	0.9942344042573245	2.451500693567856	0.4841197876083354	9705	4
cg08345211	6	168811287	-3.713047724817046e-5	5.352103692279477e-4	0.9446907445493172	1.7019074285729587	0.6365098138831491	9693	4
cg08345246	16	88978082	-8.462744018672968e-5	5.443879533378283e-4	0.8764631908261149	4.681610734852966	0.09625009031986431	5809	3
cg08345372	16	21289812	-3.274924588164704e-4	2.7068685275958546e-4	0.22633366302289026	0.2788675160708491	0.963952664618806	9695	4
cg08345465	6	108901318	-6.92240836030484e-5	4.0732228812736675e-4	0.8650501137588855	1.825354800474404	0.6094330516344213	9696	4
cg08345562	19	18043410	2.2703199043167048e-4	1.388866956041528e-4	0.10212115073578681	4.390161821459937	0.22229935042252122	9706	4
cg08345575	16	4524283	1.1501353398493322e-4	4.5445445345596947e-4	0.800206051975033	1.829415423270517	0.40063370955074373	5808	3
cg08345614	20	62586772	-5.278025364746516e-4	4.063574036672212e-4	0.19399100002698225	1.2739928738579007	0.735317793302992	9704	4
cg08345626	15	73415080	7.848341596688744e-4	5.903293630468488e-4	0.18368794070773492	0.4512578268195457	0.9294616692774494	9706	4
cg08345701	6	56213079	5.401931039601651e-4	4.799372084214548e-4	0.26035623705345734	0.2051544528505435	0.9025084495602748	5809	3
cg08345719	17	37821661	2.8506143567284884e-4	5.433176789810349e-4	0.5998139606792077	0.813252950582234	0.8462945469831036	9703	4
cg08345776	10	71993218	-9.114320013994205e-5	1.1490367140092148e-4	0.42765315553028366	1.734120227918541	0.6293749196924783	9664	4
cg08345979	19	14641039	-1.013051604070027e-4	1.7904175630411432e-4	0.571517083860819	5.336574458177305	0.1487466583202795	9704	4
cg08346074	5	75013329	6.784818093023013e-5	1.7115967257482268e-4	0.6918078686044258	2.9795649992202535	0.3947865942253344	9704	4
cg08346078	19	680592	3.7320639688941457e-4	2.8720051393326616e-4	0.1937851364870876	1.811217179508148	0.6124969993223712	9693	4
cg08346127	20	31871019	1.9592794956055254e-4	0.0010630067727350017	0.8537664533030517	1.1585935182184848	0.762951444913467	9696	4
cg08346140	12	121342197	3.916290096833057e-5	1.0084251154102356e-4	0.697751818953356	1.4372286664957328	0.4874271998932703	5800	3
cg08346159	4	164265012	-2.622876788955153e-4	4.0394589429790164e-4	0.5161355112766017	2.6308244325612664	0.45211123395884145	9689	4
cg08346210	4	130012176	-8.001496520862954e-4	5.133263745609069e-4	0.11905456358548841	1.0419064139412697	0.7911132850009879	9703	4
cg08346232	12	104235326	2.9513503147656774e-4	2.1541796975901346e-4	0.17066891497148548	0.6281122772690088	0.8899676196530609	9703	4
cg08346269	12	56110020	-6.691148599948791e-5	1.9574631240832936e-4	0.7324806613429453	2.0940263044197804	0.55312222771471	9678	4
cg08346273	5	122734518	0.001273879068013815	7.670184719260514e-4	0.09674974732577946	1.8629000324563134	0.6013437556698612	9658	4
cg08346494	11	70049962	4.415188720377035e-4	1.8639932827789086e-4	0.017852076894947493	1.2511819584298882	0.740756720968771	9701	4
cg08346627	16	84681584	-0.0031804308931651566	0.001335528231675948	0.017246833850541075	4.444521406527577	0.2172925557822063	9704	4
cg08346632	6	161836595	-0.0013296236179723402	0.0010676587520195829	0.21299803374562898	1.1387512317443724	0.5658786540668954	5809	3
cg08346731	16	82204172	8.277390967392172e-5	1.8577058290960977e-4	0.6559074531284733	0.6131000987033522	0.8934269656657776	9704	4
cg08346735	4	184829966	-1.1586743341510783e-4	5.120256113842254e-4	0.8209741169295076	0.45089378037675915	0.9295395162543924	9706	4
cg08346820	11	22454661	0.0017811331867764368	0.001582340187698271	0.2603212005521417	2.108702813766713	0.5501541323337534	9703	4
cg08346922	16	31228299	-5.826690159049114e-4	0.00066800807447249175	0.38307284656530954	1.4591969639803484	0.6917191522785016	9702	4
cg08347042	19	45579378	2.4294724384674114e-4	1.3322755046371154e-4	0.06821996772293044	3.032044440208297	0.3867108931444808	9692	4
cg08347047	12	21680426	3.535432431714967e-4	3.881063821837823e-4	0.36232479512768895	1.6808448875063637	0.6412007789531282	9698	4
cg08347183	10	8096633	-8.198320873172853e-5	2.7653021719999707e-4	0.7668703589991013	9.876015899944786	0.019649986415533824	9661	4
cg08347226	2	241388722	-0.0010998492085376335	6.1986845833015e-4	0.07600911260849376	3.0974724104326072	0.37683963596991393	9703	4
cg08347373	2	160653686	-0.0020868885783573957	7.186067927587301e-4	0.0036833900068385652	1.3363922803433157	0.7205100412339127	9705	4
cg08347423	9	102861153	1.5813844159666125e-4	2.2171554284385896e-4	0.47569154386843776	0.6691375932187287	0.8804379524025729	9701	4
cg08347471	19	36297670	-8.47150292973824e-5	1.76612254438692e-4	0.6314643615234525	1.5970021940714716	0.660069743006044	9697	4
cg08347473	17	78092826	-4.912526435895925e-4	5.39162104841358e-4	0.36222114058989446	3.132125715523193	0.37169918634688814	9706	4
cg08347500	16	54316049	-2.3002697262252986e-4	2.691574890302519e-4	0.39276237615337445	1.9363244711537	0.5857274042812859	9653	4
cg08347672	6	38820184	5.334555680289594e-4	7.113924491446605e-4	0.45332986121130314	1.1976000375857914	0.753579979173735	9703	4
cg08347734	13	44718287	-3.605157920681368e-4	5.0019559990604e-4	0.4710635728905706	2.6562576719570568	0.44771209761608133	9701	4
cg08347852	6	32862454	-1.833117984496141e-4	2.06856441476066e-4	0.37552117170576055	1.1785151401076208	0.7581617453565233	9675	4
cg08347875	13	30317411	-5.053977051738877e-4	4.1691881856971235e-4	0.22542783346172018	2.001931271590097	0.5720059585951317	9706	4
cg08348100	12	122261828	-2.999790152092545e-4	4.225187464769073e-4	0.47771777802457144	1.842132292294006	0.6058096743703408	9706	4
cg08348165	7	143791397	-0.0010231322445793797	7.856226503381367e-4	0.1928069502589657	7.328954492547053	0.06212011255017696	9565	4
cg08348173	10	49687869	-1.1757395675296935e-4	6.900751659765992e-4	0.8647124964342345	0.8298053248041757	0.842325507238378	9703	4
cg08348186	17	71817732	-4.237266686440635e-4	6.175749791109368e-4	0.4926413973904271	2.444803557803694	0.48534894895077585	9697	4
cg08348339	19	17305532	-3.4436681716891156e-4	4.125684821920767e-4	0.40389223150241804	4.2220142554554885	0.23846706220296204	9705	4
cg08348422	2	236935654	8.356219643116372e-4	8.345604023128089e-4	0.3166953251684881	0.6561127749835518	0.8834748152508758	9701	4
cg08348427	17	79635073	-0.0011167119499770806	0.0016004721825273061	0.48534039841347393	0.9027372015042404	0.8247672095111411	9703	4
cg08348461	2	135208138	-3.3145645409599734e-4	4.6030166676287054e-4	0.47147249072753195	0.5655496267517606	0.9042716785042237	9704	4
cg08348496	15	89438671	1.0645014670848706e-4	1.3830429264036868e-4	0.4414893130724651	4.797814727932485	0.18721509628475688	9620	4
cg08348709	17	37764802	-4.919674733316114e-4	3.925972891651293e-4	0.21016578447134107	0.4581924778898795	0.9279755110011985	9706	4
cg08348831	16	58767863	2.724286599564603e-4	2.0684110844306115e-4	0.18780796529227278	8.981727271735664	0.0295348215196228	9667	4
cg08348900	6	153072083	-7.438527061412873e-4	5.588285064640476e-4	0.18315841610880684	1.8522331788155928	0.6036349026336383	9704	4
cg08348959	3	10290087	1.3963890723082216e-4	1.1822515182173616e-4	0.23755231463886864	3.3995449721226167	0.3340264026556237	9675	4
cg08348962	1	166944393	2.652567708950485e-4	4.6569433357891e-4	0.5689529930525283	2.559659212069219	0.4646057382841375	9638	4
cg08348990	13	110425835	-7.539286041158512e-4	9.970799753909877e-4	0.44956733516412406	6.436811143335415	0.09218810537560178	9379	4
cg08349093	10	123387147	7.983944339302666e-5	7.554826973853188e-4	0.9158362156273312	2.674352611007179	0.44460340943239374	9703	4
cg08349108	11	33058248	0.005184059159002301	0.002432470011658309	0.03307337758304641	1.8626204407866624	0.3940370965668839	5046	3
cg08349117	13	21348120	-6.196391043824278e-4	2.5882173310502244e-4	0.016662259866157277	2.980052497178888	0.22536673990277048	5805	3
cg08349335	6	170041420	5.860493586079103e-4	5.431074541126168e-4	0.2805578384332499	2.0246256718650604	0.5673113187956862	9601	4
cg08349400	6	53396138	2.054828902190186e-4	4.8715660221092754e-4	0.6731706529679098	0.4001451140528295	0.9402125160379387	9704	4
cg08349573	17	77020243	-1.1834417593580036e-4	1.7010414595804358e-4	0.48660670371142545	1.8152416061132366	0.6116238215681045	9695	4
cg08349602	10	38119027	-2.8602363115666024e-4	4.7865969863555955e-4	0.5501394985593917	6.596183528840519	0.0859454729890144	9706	4
cg08349804	12	6929591	5.271315644813616e-4	4.221645396068397e-4	0.21179674596611575	0.1572156975786384	0.9841812736087369	9702	4
cg08349826	16	10346403	-9.90942458657808e-4	8.362282098842606e-4	0.23601175901212385	0.8534669471700642	0.65263747417574	5809	3
cg08350047	16	50278722	9.87813975265849e-4	0.0010316053312654895	0.3382895802144897	2.3900506772561347	0.49548937319381225	9703	4
cg08350119	17	62499667	1.968823442035012e-4	8.435040693758528e-4	0.8154429940797311	6.244050550497143	0.10032186844396945	9667	4
cg08350126	11	6463476	2.716856283463785e-4	4.2409630603768684e-4	0.5217679889431033	3.1481800213848286	0.36933815492162275	9705	4
cg08350173	15	45003678	-4.789666763020258e-6	1.2623353037591908e-4	0.9697332049737403	1.2156225514767796	0.7492598688378932	9705	4
cg08350288	1	19043598	-9.480140960041915e-5	2.958658485395593e-4	0.7486497756857493	2.275264942069367	0.5172760421120413	9706	4
cg08350488	6	160427501	0.001099456859249156	0.0019894254989320788	0.5805028020799108	6.293388280022213	0.09817675267947769	9704	4
cg08350509	19	3028220	-1.8459966068405532e-4	0.0016429795976155934	0.910540636968075	6.491488281747758	0.08999879020030697	9699	4
cg08350549	3	99591722	0.002600811528421418	0.0023234977581805785	0.2629900612462618	2.8061444712835186	0.42248942627695807	9706	4
cg08350693	2	217618634	0.0011506560155388418	6.901609279308929e-4	0.09546896421554739	1.8763338647318035	0.39134453928319324	5805	3
cg08350734	16	23652352	-2.985492131207753e-5	1.511461202810485e-4	0.8434178383477622	0.277913847132641	0.9641273204957072	9703	4
cg08350776	5	54516538	-2.244903210151409e-4	7.116990841649583e-4	0.7524361743822872	7.511074304347418	0.02338788438159093	5809	3
cg08350797	3	52084921	0.0012626285577836173	4.600269193981331e-4	0.006056917619742251	3.1760817453435184	0.3652654403940883	9705	4
cg08350814	2	191045309	1.297102219829589e-4	1.8103364652784327e-4	0.4736839827726798	5.4515867154954485	0.14156311381429332	9653	4
cg08350962	3	15345281	-0.001127218705261586	6.696078542417025e-4	0.09229743959851565	2.1092004815520498	0.5500536869749167	9693	4
cg08351004	2	172965650	-2.0854511954165108e-4	4.6588098452495977e-4	0.6544158877738642	0.8201582131353614	0.8446396269085776	9705	4
cg08351019	7	90893462	1.6761934372590665e-6	2.1667292988269743e-4	0.9938275836973619	0.14440104325977923	0.9860222163248736	9703	4
cg08351085	13	113980035	-4.1933475046394424e-4	4.158239278374814e-4	0.3132418142366414	0.7859158347047281	0.8528327289682491	9701	4
cg08351088	3	5207429	-0.0012869541308781567	9.072556108453504e-4	0.15604096477041351	1.16382810234031	0.5588277174072152	5796	3
cg08351105	2	28614671	1.2475103318881114e-4	1.7266406563224383e-4	0.4699826910840079	0.3704425130909299	0.9462783630330508	9701	4
cg08351131	17	43242591	3.958213567324035e-4	4.142984571555825e-4	0.3393747087831974	0.18523047273928256	0.9799376338026059	9705	4
cg08351163	12	45441969	-3.845731445044178e-4	0.0012981421327583785	0.7670400273210249	9.099755413570634	0.02799356855146887	9675	4
cg08351203	19	53141793	-3.669645700096534e-4	4.4997707396957055e-4	0.4147756536691042	1.9582132080409662	0.5811248487448486	9644	4
cg08351324	5	139781331	2.8267217852206365e-4	2.2220420429638584e-4	0.20332766249825618	8.933067417459409	0.030194156103950168	9688	4
cg08351331	20	36975083	-1.25192281108318e-4	4.2799958362773976e-4	0.7699000679441552	0.7610112314908949	0.8587680607596766	9703	4
cg08351336	5	71014820	-5.7760211298836646e-5	6.348537261094445e-4	0.9275069567424615	2.5674014717757045	0.4632331714217699	9706	4
cg08351489	11	92446329	8.248288670971026e-4	7.739014786064676e-4	0.28651133183676813	2.1259173123151913	0.546687335351699	9704	4
cg08351607	5	1056410	2.580072122885395e-4	4.570742146549857e-4	0.5724305448205945	0.9288972704969776	0.818449221251476	9703	4
cg08351687	7	148936574	2.3733859341980548e-4	1.711661781253437e-4	0.1655645333091498	1.3767140316126623	0.7110020538031588	9697	4
cg08351710	11	67016119	2.893199758615487e-4	4.052562723372381e-4	0.4752775376472389	1.6655931396838866	0.6446101212269866	9705	4
cg08351785	6	32815831	-2.0489611481127175e-4	2.9445565308525e-4	0.4865245836802436	2.755081355325455	0.4309478027172766	9670	4
cg08352032	19	45805935	-9.825051806738613e-5	1.6278461153524979e-4	0.5461352414108779	0.9560813066248586	0.8118772485232909	9627	4
cg08352115	17	66356057	9.940338306676327e-5	6.992847244089815e-4	0.8869614576450151	4.090443704965713	0.2518620069256857	9706	4
cg08352148	12	52948345	-2.9241847332684833e-4	7.708926826632712e-4	0.7044469161464602	4.24286432197401	0.23640523961684382	9700	4
cg08352268	17	6947337	-7.130939986149627e-5	4.398213550227093e-4	0.8712013988577083	4.890383927086005	0.18000200554077223	9702	4
cg08352292	17	27503756	-2.2600828633259092e-4	1.848510943923913e-4	0.2214617237088408	0.6530359740930527	0.8841907109457021	9704	4
cg08352422	11	116095774	0.0017898821920017097	0.0016732971454857372	0.2847661430243915	2.150040516840101	0.5418557445580227	9701	4
cg08352439	7	55637123	-0.0015825457726895671	9.191871407408758e-4	0.08512757005346662	7.6993656303629585	0.052651211974835015	9700	4
cg08352444	11	134395183	2.53414254905361e-4	4.3283179998017195e-4	0.5582251774393179	1.2283138448099336	0.7462217977974618	9702	4
cg08352530	7	6449981	-1.6199401929493714e-4	7.92502028401952e-4	0.8380344181084497	7.9721646054216	0.046590495894382244	9698	4
cg08352575	2	10916238	0.0010657729007908067	6.023644939271428e-4	0.07684122018510627	1.282921726699755	0.5265226842453188	5800	3
cg08352755	5	145758879	2.962279378701143e-4	0.0013241143053204446	0.8229768954361527	2.9093700039230574	0.4058106444211707	9703	4
cg08352774	6	158985825	3.8728726769537194e-4	3.4835372115957555e-4	0.2662394598096511	4.309333180759818	0.22994098207398148	9705	4
cg08352786	12	81100403	0.0012425362554538695	7.936159043852297e-4	0.1174271791287057	1.9216392181548192	0.5888289785523628	9703	4
cg08352886	6	693326	3.899994372128654e-4	3.00961165216911e-4	0.19502841466776152	12.001783980264467	0.007377051840454968	9698	4
cg08352920	6	114466051	6.128234640220174e-4	0.0016270613119306835	0.7064379180313423	3.87659196835148	0.2751020149505165	9694	4
cg08353062	4	39529052	1.8937837900048424e-4	1.9759822920321885e-4	0.3378604928800435	0.5420786014411607	0.9095543097508534	9705	4
cg08353146	1	205196756	6.469272819348936e-5	1.3627298949187976e-4	0.6349802068709492	0.3072513790688864	0.9586589724086338	9700	4
cg08353308	6	90234227	-6.939758161992295e-5	5.902895761186934e-4	0.9064120866908302	2.760371976933221	0.4300650081380217	9688	4
cg08353444	10	60506653	-0.001025092062987565	7.153333059940029e-4	0.15185007289674732	2.615148241320526	0.45484005144486384	9694	4
cg08353479	16	1267618	2.880087654985907e-4	4.212713925940548e-4	0.49418634127466	7.1563235421125775	0.06707864409377036	9706	4
cg08353606	19	3135364	-9.421130613944432e-4	8.922899747956672e-4	0.29104254169702326	1.6344520989454767	0.6516035110314338	9706	4
cg08353915	9	33511604	-6.546720490706496e-4	8.726819450191383e-4	0.45314388221305957	2.9380569315986267	0.4012745097853754	9705	4
cg08353938	2	217227472	0.0012693099992224961	6.846032044873169e-4	0.06372752963478799	1.9846354668328794	0.5756017876093253	9706	4
cg08353955	11	69289746	1.5611645902183398e-4	5.237373506544384e-4	0.7656408969576346	2.7992803637629096	0.42361839569484894	9623	4
cg08353973	15	66914175	-5.382593363721941e-4	6.481395161151124e-4	0.4062740510285403	1.2310720247898843	0.7455620065740303	9703	4
cg08354053	17	30630872	-0.0011844911598656645	7.374195528372244e-4	0.10821571434105025	3.458780258244504	0.32614766460648986	9702	4
cg08354093	20	23029640	-2.3361751965938164e-4	3.7138114971273684e-4	0.5293159571762509	7.0811491049715904	0.06935576258950124	9701	4
cg08354104	5	110409196	-2.1054914607951695e-4	2.6209102017658056e-4	0.4217761587332827	2.279813900565403	0.5163990542480883	9704	4
cg08354106	4	7961982	-0.0010871332819435845	0.0016929141192481279	0.5207648718840174	1.4395807941456984	0.6962835602479172	9705	4
cg08354187	11	60776399	6.537587752185011e-4	4.5703835768756755e-4	0.1525952765774806	1.0257286908852687	0.79502670598644265	9703	4
cg08354216	4	146951349	0.0033945326802167853	0.0012011757788524154	0.004713204773911257	5.590187625917675	0.1333428125102442	9701	4
cg08354281	5	132113201	1.2501286084714514e-4	1.2441416565608116e-4	0.31498732943471447	4.262421755669897	0.2344861179186994	9637	4
cg08354309	15	59063586	2.394995604953137e-4	1.693319939605394e-4	0.15725074928385363	2.0242229394295577	0.5673943955064126	9663	4
cg08354351	6	96461709	2.599265726042699e-4	0.0010984126105460003	0.8129373485095632	0.9145473568751317	0.821915853395747	9651	4
cg08354372	16	69873892	2.0770099209533312e-5	5.052926709130823e-4	0.9672121191756996	1.721839507338674	0.6320893385169062	9695	4
cg08354388	11	121526264	-8.444684918078558e-5	1.6427156574571754e-4	0.6072040495485365	2.163638164226284	0.5391459840571432	9676	4
cg08354401	5	177824353	5.5082025213874525e-5	5.990742642483344e-4	0.9267415497208416	3.5670144960229275	0.3121740096906805	9705	4
cg08354406	10	115370978	-0.0017513930497427854	0.0014376079602615142	0.22312180926857533	0.6327178969185911	0.7287978023630988	5808	3
cg08354614	10	80673607	8.558336513217353e-5	4.63069851082023e-4	0.8533722610324534	3.041517536533005	0.385268179176044	9703	4
cg08354681	6	4773278	0.0010278870823659386	0.0010379154653630202	0.3220089593912965	1.317326303355733	0.7250229438567057	9700	4
cg08354685	12	50185597	-1.4100722283796256e-4	3.900534036368123e-4	0.7177201146500747	2.618880413877591	0.4541891767366084	9704	4
cg08354699	15	63796895	8.531289171593923e-5	3.11729646947001e-4	0.7843336998405558	8.024831517656382	0.045501291026371994	9703	4
cg08354751	16	11450712	-4.2759406210521263e-4	3.9938062622409197e-4	0.2843299921182585	7.443329704776757	0.059032573212331636	9704	4
cg08354835	2	234373030	-6.383371137455552e-4	4.4458433211515036e-4	0.15105738417881012	2.0001798194478497	0.5723693831093067	9705	4
cg08354889	11	33037530	-3.761007513994918e-4	4.039446153834158e-4	0.3518173066672325	0.26468384622115654	0.9665276248459646	9696	4
cg08354908	6	32803009	-6.229060882590843e-4	4.8050629476144893e-4	0.1948536734269381	0.9277755683313218	0.8187202744978338	9681	4
cg08355045	6	80787529	-0.0016730572453147546	0.002380335856880209	0.48213923458335395	3.3934945201591606	0.3348404883385559	9703	4
cg08355099	1	204224820	0.0010387411884513276	4.7421837917619515e-4	0.02849321539333752	0.5956044724361762	0.8974378877208992	9704	4
cg08355109	19	56599667	-3.3292409972401254e-4	2.8501865619737107e-4	0.24277519339793088	0.5222450812024965	0.9139777795441733	9605	4
cg08355227	10	102440587	6.654445619360711e-4	3.3244802533205904e-4	0.045322396500110385	1.4990360233529954	0.6824928335149804	9706	4
cg08355260	2	74729429	-5.68097106653191e-4	6.201974587402123e-4	0.35967007940648266	2.8500153023722614	0.41533255048233697	9687	4
cg08355301	17	62009651	6.386631483722463e-4	4.621949977008638e-4	0.1670317232333234	4.155266360218711	0.2451789064765773	9699	4
cg08355316	19	40005667	-2.681877043071291e-4	2.3633654827411791e-4	0.25647155823642637	2.397661596095496	0.4940700643064553	9683	4
cg08355344	17	62340723	2.7146246851149434e-4	1.668348640816905e-4	0.10370891016919936	2.595253709626494	0.4583222405357848	9614	4
cg08355353	1	113217657	6.664869343522157e-6	1.3911197274629972e-4	0.9617878853132182	3.5733473389965065	0.31137307145418763	9653	4
cg08355456	11	67383691	-0.003229742552348234	0.002682475411237349	0.22858350430405727	7.112123883648628	0.06840858251349027	9701	4
cg08355537	1	245026452	-4.488249930984831e-4	2.1532341954792845e-4	0.03712174763730039	15.404640260328057	0.0015015608089961163	9701	4
cg08355538	12	113013707	5.61026047670957e-4	7.483384465097379e-4	0.45343805250411967	1.045285118159624	0.7902961151069877	9702	4
cg08355568	6	7108248	1.5087131654217453e-5	1.7803340895808562e-4	0.9324655022869162	4.21902252520678	0.23876425719846042	9633	4
cg08355583	7	139875917	-3.334628342798719e-5	2.1961868970526012e-4	0.8793153534404128	2.9779226539236605	0.3950416088655696	9702	4
cg08355659	12	54399190	0.0015352690520451003	0.0013904010849305805	0.26951007841708824	2.3419833839781985	0.5045257502778964	9703	4
cg08355702	2	207666274	0.001036866193066338	8.013569385928682e-4	0.19570408139554585	2.785499719104034	0.4258924874355396	9702	4
cg08355863	6	33587496	-7.287467491540169e-5	8.214613901880588e-4	0.9293096422101996	0.971308477245445	0.8081939822697461	9700	4
cg08355944	7	140097778	-4.3270235373410796e-5	1.4920861964689387e-4	0.7718175928574533	4.6601085790104815	0.1984459038245624	9702	4
cg08356027	17	79941053	3.513712390625354e-4	2.836696527375634e-4	0.2154701488318427	3.604756480549282	0.1649062348453727	5802	3
cg08356028	10	80217969	0.0034200526600169797	0.0014741641961084314	0.02034118099866414	1.2640147869448688	0.7376953320046582	9702	4
cg08356083	16	27280211	5.822263009209973e-7	2.5982045158641156e-4	0.9982120384104877	1.2368088205296939	0.7441902419459769	9531	4
cg08356214	19	7460327	9.145147050244682e-5	3.228557408168034e-4	0.7769790726764584	8.54126800662722	0.036054640780745495	9705	4
cg08356243	6	80645827	8.367947967125667e-4	0.0011711847597977551	0.47492687772413167	2.3256756175445834	0.5076199933367571	9701	4
cg08356262	5	75838704	-6.627943777042846e-4	6.610867764409678e-4	0.31606209119054246	0.3593066945059412	0.9485143320924716	9704	4
cg08356445	12	67461558	0.0012929138281344247	0.0011402028872079366	0.25682259907732624	2.8543870759458043	0.41462491402273927	9705	4
cg08356503	16	88105836	3.6455738193195703e-4	2.2351606478890286e-4	0.10288778929419616	1.8361451178022554	0.6071011174393862	9690	4
cg08356509	11	13739536	3.9133543393331363e-4	9.481749194021767e-4	0.67980815232736	0.4103689496165204	0.8144970483646805	5785	3
cg08356572	6	28891055	1.3571731845005998e-4	2.410317153413878e-4	0.5733883756924816	3.7086233818902663	0.29469516402998075	9702	4
cg08356614	12	27934708	0.001076955919121992	7.56193294657537e-4	0.15439416134485728	7.37153143422747	0.06095288316142251	9703	4
cg08356637	11	8385767	0.002107496938213697	8.181295372031763e-4	0.00999523244995856	0.7076622900712621	0.8714002383760131	9666	4
cg08356738	3	64128942	-1.0504005066433594e-4	8.214476539412006e-4	0.8982503698138534	0.6516025859762375	0.8845240257473714	9702	4
cg08356805	16	88979098	-1.507806512167268e-4	4.1288033375116995e-4	0.7149679876891599	3.0435157451931976	0.38496444525692636	9705	4
cg08356926	4	70893329	-5.359991798931635e-4	9.225141402676636e-4	0.5612269639441254	3.9920634624313838	0.2623224089077277	9504	4
cg08357120	2	105413372	-6.49733739767755e-4	6.526191918984559e-4	0.3194549082278504	2.823939345570232	0.24366287405262335	5806	3
cg08357125	2	73404999	0.001010795135786897	7.448604667590912e-4	0.17477289988117448	6.126463122783924	0.10561702807189953	9703	4
cg08357436	17	56565641	-0.001033273980987451	0.002686298928301968	0.7004997514579343	1.9256796731259669	0.587974527738884	9705	4
cg08357601	4	71554472	6.927797303461734e-5	1.7862353347698604e-4	0.6981318659217239	1.6359907533465659	0.6512569692478403	9705	4
cg08357627	11	132949126	7.663845993393545e-4	0.001332658572589981	0.5652375449092701	4.089227695927935	0.2519889483199552	9702	4
cg08357651	2	198318030	-2.9461714278515144e-5	1.7623454747210521e-4	0.8672336770806568	1.9922116348811196	0.5740247815605313	9703	4
cg08357787	2	131668683	1.7992843885208923e-4	5.506300010757377e-4	0.7438431242926206	4.851329608754675	0.18301287880254338	9687	4
cg08357827	4	3534149	-2.0534129071503462e-4	2.0137470353758473e-4	0.30787192661399176	2.8172692361438023	0.4206649776835049	9673	4
cg08357850	16	74734885	-7.161629096586511e-4	4.5453761436150755e-4	0.11512134206290903	1.7862159709294307	0.6179390791186388	9625	4
cg08357895	5	42422138	3.008494463665964e-4	6.088633520046707e-4	0.6212238848931444	1.116088559502837	0.7731917296347371	9706	4
cg08357947	3	8000942	-3.1885695252118287e-4	2.3682537285112017e-4	0.17817998802156618	2.481256460072312	0.4786879863238327	9701	4
cg08357990	2	33359550	1.5149836368708524e-4	5.237032139586671e-4	0.7723649273707467	2.898587197852037	0.40752676471316207	9706	4
cg08358115	16	47495746	9.95816110879644e-5	1.4123741745161958e-4	0.4807695601535424	3.5664942118554155	0.3122398931522835	9702	4
cg08358188	6	32802958	-4.0964087821199224e-4	3.074002700596909e-4	0.18266387601155215	1.2116682733593567	0.750207159682345	9614	4
cg08358263	6	106557481	1.9568700138079188e-4	7.32230739037701e-4	0.7892784303985756	3.09501323078827	0.37720672993801857	9705	4
cg08358276	16	1783315	-4.998002354251425e-4	4.050090318498996e-4	0.21718534081964672	3.507460721421175	0.31979577862963426	9705	4
cg08358332	2	30789342	-7.403618509485881e-4	6.471544472890916e-4	0.25261263841858883	0.38063568587413354	0.9442130095737546	9695	4
cg08358392	6	130339410	-3.397581212090807e-4	8.421807330920566e-4	0.6866344116087761	0.36190687815000216	0.9479941853383148	9703	4
cg08358624	17	42992658	-0.0011191844823711097	0.001023326069678375	0.27409825294533524	2.545553557114966	0.46711475682488246	9703	4
cg08358671	1	185286807	-4.5087507091323444e-5	2.0865823492209176e-4	0.8289230144388953	3.279990172985558	0.35043736414571525	9705	4
cg08358683	5	43602380	6.806758400141837e-4	4.926902889207329e-4	0.16711018267578018	1.0254162890155871	0.7951022859423446	9640	4
cg08358803	5	170288742	0.0030841513952140453	0.001850707733907965	0.0956195721689498	0.5869656464566696	0.8994096999459511	9701	4
cg08358813	11	119599620	6.211881178702282e-5	1.989073512707419e-4	0.754812364367942	3.2201041698225175	0.3589183464040474	9705	4
cg08358907	19	17877508	1.9531064509884137e-4	7.588528529171732e-4	0.7968883926852575	5.114012782751364	0.1636364215180734	9702	4
cg08358943	17	44889584	-6.05888794564754e-4	0.0012844688237314769	0.6371382413867912	9.287475201360513	0.02570313378461619	9706	4
cg08358964	16	11367783	-4.030112679444748e-4	5.647710414124923e-4	0.47548479462451454	5.839227313202068	0.11969960678676093	9704	4
cg08358983	4	156680050	-1.4518867531712663e-4	4.735280391381005e-4	0.7591398501201185	2.3294454955026618	0.5069034136455854	9694	4
cg08359013	19	54416068	6.268001090386534e-5	0.0011610961998619255	0.9569483278680387	3.099516288604254	0.37653476860909296	9706	4
cg08359099	17	73105631	3.3014327658413876e-4	1.6772896244913684e-4	0.049031912151086314	0.5348610547072642	0.9111684886555819	9704	4
cg08359167	11	2721351	5.299654897885862e-4	4.233145808173221e-4	0.21059083822881688	1.6183881907490827	0.6552276454332797	9700	4
cg08359192	2	61194733	-0.0019654931516918227	8.086000604379829e-4	0.015068195739784854	4.872197180617502	0.08750156585361968	5770	3
cg08359336	3	15374586	-1.349001906918292e-4	3.9528266838210666e-4	0.7328963798124011	0.25060096582435637	0.969034566956238	9705	4
cg08359347	11	86667175	1.7798481507405402e-4	1.6419756070112427e-4	0.2783792206958015	2.1745532093562847	0.536977971762994	9590	4
cg08359464	3	128370361	6.554361073344159e-4	7.40785199715799e-4	0.37627225563825734	3.41452128008209	0.3320188104804619	9704	4
cg08359697	5	1921738	-5.680534071447725e-4	4.435667405314987e-4	0.2003168979927105	1.0033708700072141	0.8004363058143339	9705	4
cg08359717	3	114649328	-1.9909093473206843e-4	5.819794687133519e-4	0.7322811220011434	1.1309239813563574	0.7696146396611643	9703	4
cg08359761	19	50960264	-4.307765308678162e-4	7.861786461620913e-4	0.5837350204621519	2.6924013561076205	0.4415201491768743	9689	4
cg08359956	7	150498205	-3.3110145483453726e-4	3.7672831593572154e-4	0.37946278488476803	3.19433364124249	0.36262225103860884	9697	4
cg08359958	19	925900	5.782308097253855e-5	1.0305633844687502e-4	0.574741476348904	6.4349342561320215	0.09226415900997234	9663	4
cg08360229	1	2259325	3.1546058415265625e-4	4.8579822957497824e-4	0.5161021927477603	2.533738288809975	0.46922466313460054	9705	4
cg08360253	5	133561287	-1.0856575455938802e-4	2.141751552073078e-4	0.612223778764361	11.057852066940123	0.011417125575954555	9701	4
cg08360274	22	28315683	-1.3975630493430523e-4	1.6928845877818316e-4	0.4090586782750395	7.471276763631667	0.05830108593515635	9699	4
cg08360281	16	25269390	1.6597336575971457e-4	4.554070078770976e-4	0.7155215423979443	0.10801693434496813	0.9908583049042619	9544	4
cg08360457	5	132764399	-1.643198023280443e-4	5.981548824158996e-4	0.7835381812517566	1.6240189857187441	0.6539560218207817	9702	4
cg08360511	11	61322922	4.7256215968234747e-4	2.8535874875154415e-4	0.09771609065388617	1.0863205525475306	0.7803773408394046	9702	4
cg08360599	3	141087261	3.3871497742201154e-4	0.0011875963572383	0.7754828593265155	1.0056746006371233	0.7998788733478275	9705	4
cg08360631	17	46184579	1.3893848003239254e-4	2.9201898885258137e-4	0.6342270073051364	1.1236856478709587	0.7713595689590176	9674	4
cg08360638	13	20781097	-9.92700514487068e-4	0.0011885823535880396	0.40360675188106043	4.083930057665109	0.2525426591756617	9702	4
cg08360666	20	2488496	2.2942112432627025e-4	6.432165105028507e-4	0.7213329402319246	1.4039039462011844	0.7046198801544299	9697	4
cg08360721	5	169930870	3.2768144790793e-4	4.7322594457970614e-4	0.48865989273164956	5.8785625529684795	0.1176702366786419	9686	4
cg08360726	19	40871823	9.57873049090049e-4	0.001594004618379675	0.5478916862045315	5.098143893256546	0.164750023934317	9700	4
cg08360728	1	27226980	2.0314093950628398e-4	1.6911777467582803e-4	0.22968126899556035	7.228464222105341	0.064961574751521	9706	4
cg08360771	11	128779655	3.165216042961139e-4	4.381044649519717e-4	0.4699995709860815	0.8187083522952949	0.8449872074706972	9700	4
cg08360820	10	11652640	-2.1917952416411997e-4	0.0012781001450799204	0.8638396429920177	2.608588425329778	0.2713639927427262	5047	3
cg08361126	10	15762091	1.2076888786266546e-4	5.786883723244722e-4	0.8346869938795667	0.2534805633081636	0.968526119079471	9697	4
cg08361172	3	65550383	-6.81331911139195e-5	6.5911739204486e-4	0.9176690486209965	8.7585714347356909	0.03267914291265243	9699	4
cg08361180	10	103432427	3.556291217750409e-4	4.293247928808467e-4	0.4074750444246712	0.5361985118315233	0.7648318632482878	5808	3
cg08361185	6	32936069	-1.1429339725340182e-4	1.1376026703781013e-4	0.31504786152076025	6.175727486609443	0.10336676694542517	9647	4
cg08361238	1	117452304	4.8644719776788875e-4	8.445665606873129e-4	0.5646337020208834	10.899776075510854	0.012280354569504865	9705	4
cg08361356	10	33842206	5.344249251542711e-4	8.111157568003986e-4	0.5099752246241962	2.5240292452985713	0.47096410867988675	9702	4
cg08361399	16	53088769	5.332826250629854e-4	0.00028407180363691743	0.060479578626730784	3.181188326883857	0.36452425155027657	9697	4
cg08361671	5	171433005	-5.953263340484616e-6	1.4460104563088908e-4	0.967160158809838	5.276479280606067	0.15263591676635133	9699	4
cg08361684	11	35641255	-5.929415128922838e-4	2.8525250379944856e-4	0.03764908165372236	1.880407697627689	0.5975955267942321	9702	4
cg08361693	18	43753710	-6.886142275151492e-5	1.527812975910977e-4	0.6521921382180996	0.33536648306326444	0.9532453685744047	9704	4
cg08362102	15	69087774	5.209104878159593e-4	5.171443592615014e-4	0.3137990140176864	3.0770941104843295	0.3798908430096255	9703	4
cg08362144	6	161558085	-5.8359720194516786e-6	2.588208579920826e-4	0.9820105788129546	2.099366082858091	0.5520410197416649	9644	4
cg08362206	5	140210033	-0.0019317830902858258	0.002313677353280986	0.4037511701837979	3.8048580512887513	0.28332156336754305	9689	4
cg08362210	7	27209828	1.8837969871972548e-6	3.381610722254919e-4	0.9955552401465734	2.6205361266941347	0.45390066789959765	9705	4
cg08362273	17	46719577	0.001705196233720611	9.046697479773596e-4	0.059445694709541655	3.362580290625406	0.33902717638561225	9704	4
cg08362283	16	89119663	-4.002835908650941e-4	0.0017862708544428688	0.8226880771205904	3.0606993967433245	0.38236087668568824	9702	4
cg08362308	16	89608209	-8.188602667980948e-5	5.027056024623659e-4	0.8706045572583583	0.8037275600903682	0.8485752439661772	9702	4
cg08362313	5	34007945	-7.513948971872327e-5	1.1266173124619241e-4	0.5048055000955269	1.821718238097726	0.6102202467522966	9693	4
cg08362453	2	171225425	-4.639804052339569e-4	8.205415105497609e-4	0.5717634078794807	0.3825646743583549	0.9438202015294974	9690	4
cg08362486	16	4935615	1.565693833007864e-4	2.3995973520432357e-4	0.5140903472504799	5.2203740995094305	0.15635344712393315	9685	4
cg08362592	15	69841259	-7.680280673350467e-4	5.471752672696114e-4	0.16043099153232837	1.9034851684235614	0.5926782921225596	9702	4
cg08362738	11	27722636	-4.282063293119582e-4	2.8472229143859857e-4	0.13259583396390345	0.49084783123461306	0.9208974532706844	9705	4
cg08362785	22	40814878	4.044675809286507e-4	5.719615623182126e-4	0.47946787591927487	6.964184576797795	0.07304813545945621	9697	4
cg08362804	6	64282634	-1.707794769133094e-5	1.8230401563095922e-4	0.9253646326270001	0.40738431849485257	0.9387128784955465	9704	4
cg08362880	6	32053600	7.728148736965616e-5	7.429498800023476e-4	0.9171536469564829	2.446161324866105	0.4850995538920463	9676	4
cg08363001	10	10945277	-3.374661628295445e-4	5.95520114859203e-4	0.5709352352537669	4.163685784056598	0.24432286826951274	9702	4
cg08363013	17	42145230	-3.503793058478138e-4	6.819176614074879e-4	0.6073815625074783	1.7357628806936176	0.41984006394989043	5809	3
cg08363042	21	36043140	1.9454537557721157e-4	6.23146781292935e-4	0.7548898120314975	2.981982358480205	0.39441149256093516	9705	4
cg08363067	16	16170085	6.89232179958033e-4	3.701309403444475e-4	0.06258467232716175	10.478759118098608	0.014905680724728951	9705	4
cg08363193	10	89690234	-0.0015154795183245813	0.0012140397472998983	0.21192311335088843	0.9963755402378144	0.6076308292769469	9268	3
cg08363278	6	28829746	-2.831230638991613e-4	2.1105528613362212e-4	0.1797698573075258	9.817982176809801	0.020178438674292323	9646	4
cg08363339	20	57618487	-0.0012600512255074444	0.0015200617564483814	0.4071341777255381	2.6255609509178086	0.45302599361010076	9696	4
cg08363345	7	4752063	-2.70571251520695e-4	6.644358617770667e-4	0.6838467674191285	1.2402475106718605	0.7433683532423073	9694	4
cg08363415	2	54345792	4.919908089271966e-4	6.393432097970573e-4	0.441581500013476	7.746310600289938	0.051556242963512876	9689	4
cg08363605	15	50474388	1.5027065733495734e-4	1.3629884312082966e-4	0.2702405878953588	0.3235870380600965	0.9555330384488101	9661	4
cg08363673	5	125969516	-0.0010387666303788912	5.267977412041598e-4	0.048626623221695905	0.6091773882319642	0.894328243712114	9705	4
cg08363684	6	761547	0.002481821286767787	0.0011227327366465259	0.02706921026447954	3.2020475398448283	0.3615101148468536	9654	4
cg08363794	2	176986460	0.0017404837770841081	7.77414525783094e-4	0.025168250981255153	0.9674842784997135	0.6164721453886193	5809	3
cg08363925	11	86511378	-2.969647401830052e-4	2.8519581911508926e-4	0.29775206238960134	3.1688015093442665	0.3663243660287223	9699	4
cg08364093	2	28114164	2.724134461542179e-4	3.3973831467870477e-4	0.4226494747206799	1.5695350952488984	0.6663170879151574	9706	4
cg08364334	4	154601692	-1.429547218494737e-4	7.413659993704626e-4	0.8470951542835028	1.4626251731900821	0.6909228894898651	9694	4
cg08364403	11	131239295	5.804743894853209e-4	5.900663731701619e-4	0.3252412870698077	1.3653227071549738	0.7136830270907036	9686	4
cg08364410	19	4891420	-1.9906920925804138e-4	4.670820613769683e-4	0.6699639352733145	1.7147428135618044	0.6336611201530276	9704	4
cg08364561	11	31846844	-1.2165326490845831e-4	7.195981198385965e-4	0.8657516260784527	1.5770572518088235	0.6646030493816387	9690	4
cg08364607	11	64677562	-1.6394536031931112e-4	4.754287362473747e-4	0.7302170082477136	1.7256750965381928	0.6312408010229513	9706	4
cg08364654	3	42978180	8.760869014618342e-4	0.0020919188379241263	0.6753653472803374	3.6753531117844824	0.29872134612850787	9704	4
cg08364677	19	11266037	4.380293063614451e-4	2.0720421065438202e-4	0.03451543012423976	0.5537004314682397	0.9069448252082188	9705	4
cg08364730	16	3906833	7.721986609781262e-4	7.401657909925003e-4	0.29681957292492817	0.3455467205688593	0.9512465963127413	9692	4
cg08364767	15	40212176	-7.923768055827931e-4	0.00040503292500399473	0.05042665758609007	0.8696680291636347	0.832740745045183	9703	4
cg08364772	2	554341	-9.201941231171297e-5	8.872230241306488e-4	0.9173945597878987	0.47815014875568845	0.787355769909232	5794	3
cg08364860	10	27827130	6.613960123718155e-4	7.374678847727993e-4	0.36980045425634495	1.8459499863147295	0.6049871135572158	9636	4
cg08364956	5	178407122	6.79990750939658e-5	5.857475811390355e-4	0.9075817033229404	5.309210995503797	0.15050581897072968	9705	4
cg08364970	16	88476144	5.913023397505862e-4	2.840682429949158e-4	0.03738356402323406	1.2906583586604075	0.731352528091598	9686	4
cg08365000	17	62207485	1.2204865592364338e-5	2.669433518187207e-4	0.9635327791917763	1.5144082981765123	0.46897578214421787	5806	3
cg08365028	19	17650854	5.8426186696608076e-5	3.868928271325066e-4	0.8799647673676276	2.367294149155157	0.49975184181290905	9705	4
cg08365112	11	1492630	-6.049709717669871e-4	4.441761262829861e-4	0.1731956912512964	2.4936341534704485	0.47644263297474215	9703	4
cg08365388	6	148663353	1.26019748513708e-4	5.793609948396473e-4	0.8278069623987281	2.140293435680895	0.5438042339456719	9701	4
cg08365591	4	1604798	-3.6393904665289533e-4	5.750587486979585e-4	0.5268167044014614	3.142412611474883	0.3701848543972554	9705	4
cg08365609	19	33726655	3.7806354602949233e-4	0.0011771342935238335	0.7480794248930988	2.006157560957226	0.5711296638030335	9704	4
cg08365618	3	25831282	-6.001477037977098e-4	3.9353113256458694e-4	0.127251031609143	3.09209294473663	0.37764305256805236	9705	4
cg08365638	16	9212442	3.564992251303576e-5	6.023412440771551e-4	0.9528042862412328	7.302088466145133	0.06286775362664787	9701	4
cg08365687	3	52569147	-3.476674739855101e-4	3.7799907517973327e-4	0.3576995116072945	3.7234836482483664	0.29291259129123526	9706	4
cg08365802	7	14188354	1.4114014345178975e-4	6.834246844719532e-4	0.8363855692923474	0.16568236507943307	0.9829293842606869	9669	4
cg08365982	3	8775601	-0.0010106635160626251	6.10174947250894e-4	0.09765088005558122	0.11973541626028925	0.9893682175353296	9697	4
cg08366060	11	75797825	0.0012065533182925023	0.0010813405583359045	0.2645103181902772	1.3986169893061553	0.4969288139400483	5658	3
cg08366126	1	24194505	-1.2478977314403267e-4	2.1770509461965825e-4	0.5665055125461632	3.237717576157739	0.3564056919880203	9704	4
cg08366132	1	27191899	-3.994074712298325e-5	1.4765570777760373e-4	0.7867762516075348	0.16583083911399302	0.982907186845772	9705	4
cg08366196	2	71357400	2.9993181353999115e-5	1.3903422855820086e-4	0.8292019872535713	7.929679900043414	0.04748758706474561	9659	4
cg08366277	3	172429092	-8.292632512512059e-5	1.4312732911327691e-4	0.5623270779988068	1.9312653489585747	0.5867946690598116	9704	4
cg08366446	1	29138936	-2.1004335392779458e-4	3.583202464938384e-4	0.557748574878018	1.3376657885960397	0.7202089833012678	9661	4
cg08366813	15	59397042	-0.001119895132842663	4.828263694137783e-4	0.020370255439995797	1.2139723600897299	0.749655150244716	9669	4
cg08366845	17	6796745	8.280629865598057e-4	0.0018949810823606383	0.6621280902035327	1.6890591141711986	0.6393689383854064	9703	4
cg08366846	16	12661268	-1.401851903926578e-4	5.05327225830809e-4	0.781461711192954	1.7207202027661788	0.6323370880886738	9691	4
cg08366885	2	204399371	-2.3569741438333008e-4	2.6414562073522627e-4	0.3722315923351053	1.6379947939256796	0.6508057667626438	9703	4
cg08366952	3	101293020	-2.611673386000918e-5	1.5353367442466027e-4	0.864928134194878	0.20258057959771644	0.9771716327513594	9663	4
cg08367026	12	112280616	-1.7696093827893888e-4	1.6940360038638375e-4	0.2962025919114448	1.7926875939418998	0.6165274887777384	9692	4
cg08367035	11	121593622	-4.2432791633135086e-4	5.693038820090194e-4	0.4560630623692812	2.134853349545366	0.5448939370151665	9693	4
cg08367069	2	36565096	0.0011157405525684058	6.211279140434434e-4	0.07244464761634838	2.0704681723785554	0.5579103181230538	9704	4
cg08367083	10	29698449	-0.0012082978870203646	0.001474558374896451	0.4125409242448344	4.087143704115644	0.2522066356462051	9649	4
cg08367205	11	13298296	-2.785662379823979e-4	2.0641522680301666e-4	0.17716259737928683	3.0761610440917	0.3800310529770479	9702	4
cg08367223	19	41255304	-0.0024369684265745373	7.623861821822446e-4	0.0013910519705275424	9.757320401572404	0.02074574290755019	9688	4
cg08367275	12	59989652	-2.059669538214664e-4	1.3774718819999654e-4	0.13484831742679138	7.604458331279092	0.05493435169566085	9685	4
cg08367318	6	31743952	-2.2517270392397027e-4	4.286902171471619e-4	0.5994042751745614	0.5417338903732563	0.9096315162610804	9701	4
cg08367326	1	110052010	-7.716166527031636e-6	0.0011371538881508921	0.9945859896711771	4.785564681736636	0.18818961526635422	9669	4
cg08367465	17	79687612	2.1888549222965706e-4	4.614579306657397e-4	0.6352612766474472	1.627900448910451	0.6530802565460352	9698	4
cg08367638	16	58521937	1.9592505332981344e-4	1.7803409034356014e-4	0.2711179083107987	0.3088643114074922	0.958352812547586	9705	4
cg08367643	13	86238596	-4.3584607497711706e-4	6.334492918137109e-4	0.4914200132574627	4.527761782054057	0.20982732688212483	9672	4
cg08367659	6	31601226	-4.45892349078775e-4	4.334873957067874e-4	0.30365985481998575	0.9362678624562133	0.816667877289652	9700	4
cg08367673	6	49430596	-4.445987666913186e-4	2.8829776567016027e-4	0.12303683748703488	5.523160809777565	0.13725988851994642	9703	4
cg08367703	9	139304491	-1.085198074015203e-4	1.6155398072552072e-4	0.501758941660011	9.654306960572733	0.021745206265992353	9705	4
cg08367801	5	98111529	-0.0012681888957640779	7.907709764268027e-4	0.10877197451117816	0.3100320364041222	0.9581308147379027	9706	4
cg08367804	16	3639160	-9.076846813089888e-4	6.250616475972696e-4	0.14645927484753585	1.6100551926402902	0.4470755887480418	5809	3
cg08367838	5	143549786	-3.3141008483804303e-4	2.40747673634968e-4	0.16864001476284915	1.2741790826266386	0.7352734482368236	9669	4
cg08367959	15	91260918	5.580414651634328e-5	1.5155678068126135e-4	0.7127194866001637	6.428223497996396	0.0925365802590135	9702	4
cg08368094	4	74286665	-5.39705253293334e-4	8.931969949114643e-4	0.5456841642331671	0.5244921167630459	0.7693217023635253	5780	3
cg08368123	3	190432527	2.3957464619641275e-4	0.0011193798711371696	0.8305280010724615	1.7343645797456986	0.6293209817216753	9703	4
cg08368148	13	80917381	-8.939442297687957e-4	7.026346293107086e-4	0.2032755508926782	0.8725395234278169	0.8320490811787804	9705	4
cg08368169	13	25949998	-4.907475203911282e-5	5.774123575957352e-4	0.9322686857300586	3.293175484668591	0.34859362023586654	9692	4
cg08368441	2	187454613	2.386473866641309e-5	1.6326390928000478e-4	0.8837849971448225	0.8175236068024965	0.8452711895418645	9683	4
cg08368520	7	4747026	7.870197681644332e-5	6.602033042236287e-4	0.9051100151773849	1.0538014621194647	0.7882366358939714	9638	4
cg08368587	10	14590662	-3.1791354643366494e-5	3.6323160916511423e-4	0.9302552910515066	0.5082448133493213	0.9170763642081003	9696	4
cg08368617	6	134217040	6.423158426039359e-4	7.650814190166557e-4	0.4011668012687988	2.7092033856447655	0.4386655404715662	9675	4
cg08368638	11	601753	-6.16334158394744e-4	3.932183082121002e-4	0.11701897718938663	5.0310802894793785	0.16953538842852958	9699	4
cg08368654	6	1378868	5.545177754032767e-4	3.6679541593021947e-4	0.1305872015154462	2.0444243335028274	0.5632376517879952	9687	4
cg08368875	10	134334241	-1.0263984277539834e-4	5.030021998202255e-4	0.8383109403812989	4.113862192954148	0.2494286558558927	9706	4
cg08368934	16	57701455	1.8583568975362542e-4	4.2419715614730837e-4	0.6613224826621471	9.163685099373284	0.027191936091896442	9701	4
cg08368938	3	167453466	1.2314569426276242e-4	1.5956768702019328e-4	0.4402649913219559	3.440610699064538	0.3285467929589997	9700	4
cg08368973	11	61519778	-8.630266521555553e-4	0.0014747500229406103	0.5584119051676456	1.6824113399800344	0.6408512112047791	9654	4
cg08369013	15	31693543	-3.265026751869533e-5	4.731080771617065e-4	0.9449798440600827	4.488573147022552	0.21331180402298272	9703	4
cg08369014	2	25809988	-3.370997930969895e-4	4.704098036775075e-4	0.47361552858966244	4.070298056273131	0.25397258143659895	9699	4
cg08369079	6	106551623	2.8903525480400904e-4	4.6911991613372215e-4	0.5378137867220192	11.997284254406413	0.0073924692945224095	9630	4
cg08369217	19	3028863	1.1104913686667114e-4	2.1169946843280213e-4	0.5998888902902366	4.439689545728705	0.21773334201115802	9692	4
cg08369258	7	73062418	2.291749485032717e-4	1.617738295986044e-4	0.15658880317604795	11.096866365643644	0.011213449703252816	9676	4
cg08369295	22	25759225	3.702293521343046e-5	1.2868267739471982e-4	0.7735708638093214	4.477621957699504	0.21429506421454855	9676	4
cg08369319	15	86302212	-1.3459337667693337e-4	4.946136802650203e-4	0.7855311477836204	4.944956555298191	0.08437549377578665	5807	3
cg08369368	5	176559881	-9.540917699825925e-4	6.62444533438782e-4	0.14979410714202754	2.8599024284689936	0.41373360482436505	9697	4
cg08369436	20	16710542	6.8330877735901425e-6	1.6693321030515252e-4	0.9673492583038548	2.3911065241693326	0.49529228755166216	9704	4
cg08369580	5	149828673	3.5201437657089084e-4	1.771091993311459e-4	0.04686086367640401	3.9397600212003923	0.268042861715688	9697	4
cg08369780	19	35393314	4.3527576143665954e-4	0.0014779964141896245	0.7683728561851827	5.185708636603107	0.15869289178970958	9697	4
cg08369870	16	70323412	-3.358130263334098e-4	2.888839622838229e-4	0.24505291400107543	4.144208802655774	0.2463073394801928	9516	4
cg08369872	22	24181191	3.453001729139359e-6	8.670876514675526e-5	0.9682342525301878	0.7694793030507406	0.8567523744991985	9648	4
cg08369943	20	42142005	4.102831205078244e-4	5.11775739792375e-4	0.42273498388776426	6.1308445679178165	0.10541501020892079	9702	4
cg08370077	16	851288	6.476258672686652e-4	0.0014962591295071756	0.6651382633024625	4.032718378531676	0.2579527411002507	9644	4
cg08370082	3	196616876	5.581920457847451e-4	7.70213407930127e-4	0.468621445013236	3.7353564900605347	0.2914953220212119	9703	4
cg08370146	11	31849262	-8.661451609221101e-4	7.745191894943993e-4	0.2634386932770784	0.6131991039796566	0.8934042037985023	9687	4
cg08370173	17	75537444	4.208680334999384e-4	7.482800605738733e-4	0.5738113602631615	3.049321509228878	0.3840831064892717	9696	4
cg08370347	5	171571793	-0.0012243617708348098	4.668749073779305e-4	0.008729696528324067	1.0549831888778431	0.7879508966720599	9703	4
cg08370430	17	12927578	5.514221785239062e-4	0.0015089313756364035	0.7147838296735832	1.828566747385456	0.6087383096803255	9705	4
cg08370506	2	67793416	-1.235656359200783e-4	6.368744280585571e-4	0.8461611322740801	0.7390537788335086	0.8639818931046452	9695	4
cg08370546	7	56160770	-4.24575352878016e-4	0.0013973310704524932	0.7612441855042282	5.2989877042016635	0.15116809092617334	9661	4
cg08370618	3	135914029	9.836821939502445e-5	1.941834900996497e-4	0.6124540729039916	3.7060332991182205	0.29500685062593635	9697	4
cg08370757	16	84230590	3.268091659872112e-4	0.0011330146770481698	0.7730083228577592	4.62607929602709	0.20131625015080068	9705	4
cg08370781	9	131419356	1.551104754631139e-4	1.81831566079333e-4	0.39363444997147057	1.3613368963610386	0.7146220665275387	9704	4
cg08370787	5	148208041	-5.647841291766075e-4	0.0014504944660728278	0.6969998609711822	8.454371378507403	0.014593403181598503	5667	3
cg08370839	10	105678654	-0.0011946446149500901	6.626579482336302e-4	0.07141847657464705	3.3211329369449545	0.34471214747091	9703	4
cg08370882	2	219522648	8.846751325673543e-4	6.20566795687451e-4	0.15398611276636892	1.1841305131920936	0.7568129322225225	9675	4
cg08370996	15	96874031	-5.080003447532548e-4	4.0953212478105647e-4	0.21481240859141926	12.028634583478329	0.00728571143532399	9703	4
cg08371050	7	90192576	-0.0018498418599947038	6.831632595733401e-4	0.00677390743453232	2.2911547338361795	0.5142175427729492	9694	4
cg08371124	19	48257955	-3.446007101257277e-4	3.1324160583666666e-4	0.27128351982277166	2.2924455191781132	0.5139696896556213	9699	4
cg08371140	10	36738505	9.458916527792995e-4	0.0015682328738719693	0.5464038187809378	3.468459146404374	0.3248759627075022	9697	4
cg08371160	22	39152076	1.5160806012427878e-4	1.6695278008338065e-4	0.36383095798700615	0.1361925907293085	0.9871656491863646	9669	4
cg08371190	1	87598514	0.001057491598196341	0.0011558751625223795	0.36025257320065973	3.2338343920140185	0.35695833854333847	9702	4
cg08371223	16	68443138	7.852499940098891e-4	4.876999932125023e-4	0.10737413173000812	2.5284471544049882	0.47017197525212717	9705	4
cg08371224	5	170066539	-1.933267119193945e-4	0.001298212894348758	0.8816186755212492	0.39587623266859284	0.9410930451940002	9704	4
cg08371391	20	19739935	-0.0016390558873930192	0.0012955561147478473	0.2058222460256737	2.284177808524061	0.5155587937176376	9705	4
cg08371532	5	172982357	-1.3243111045462626e-4	2.569053218272596e-4	0.6062134128524457	0.26553637080156584	0.9663742471808091	9698	4
cg08371556	16	89066587	-2.7529784331206e-4	8.341755260043812e-4	0.7413819187745406	1.5352729023109581	0.6741536146290261	9705	4
cg08371643	17	58231248	-1.6900847594703323e-4	3.5862004943832787e-4	0.6374447401321524	3.3706801132594744	0.33792581735525895	9703	4
cg08371659	20	62673890	4.696235630725884e-5	1.714160088247693e-4	0.7841098625687013	1.1321722731969113	0.7693137895696567	9694	4
cg08371682	19	40311424	3.153447602604448e-4	4.134612152328558e-4	0.4456453727481032	1.2797654157806395	0.7339434947248741	9704	4
cg08371685	16	15141375	-1.9500296599275546e-4	3.7388995741963334e-4	0.6019824570695786	0.718251216417555	0.8689029132808392	9704	4
cg08371706	13	21291998	3.6987318978598744e-4	4.2686470840178737e-4	0.3862225498683809	0.5429127243781824	0.9093674409454746	9706	4
cg08371772	19	42828621	-2.586167641609979e-4	2.71218341595202e-4	0.34031798328408625	3.136886274536673	0.370997725767658	9672	4
cg08371852	15	80878744	8.821492453155582e-5	5.19215939766561e-4	0.8650885745701149	1.8757970638138795	0.5985811378008186	9705	4
cg08371920	15	78113667	-7.008933579336001e-5	6.791574894023398e-4	0.9178039093379298	0.15121289171290975	0.9850518976693826	9705	4
cg08371934	19	5979720	-1.0657528565516878e-4	5.840890684196221e-4	0.8552185261601443	1.2239251138575742	0.7472719852968814	9704	4
cg08371947	4	8477793	2.0822608807141924e-4	5.361611996683872e-4	0.69774615707561	0.8787007868510283	0.8305645176991605	9702	4
cg08371951	6	33396610	-3.926217471536896e-4	0.0011157536608441853	0.7249213025120231	2.7298280351913395	0.4351821084057953	9678	4
cg08371976	3	8725297	-8.97165649261625e-4	0.001017654549762224	0.377992411878798	0.17886750706634122	0.9809264714461602	9704	4
cg08372135	15	25199057	-3.1322568910398783e-4	6.977373551528571e-4	0.6534920192821104	3.012240588946484	0.38974176579574693	9700	4
cg08372212	10	130610431	-4.130721359699684e-4	0.0010763935447768906	0.7011595402344395	1.0043013164424437	0.8002111658464623	9704	4
cg08372297	16	22012456	2.8082496890333885e-4	1.8828760390227574e-4	0.13583862077308934	0.08032073651935381	0.9940895640114903	9675	4
cg08372315	11	113844382	0.0013812084481460442	7.936847386014787e-4	0.08181544309216941	6.995236460767865	0.0720497577715735	9690	4
cg08372350	16	88943191	-1.4549226398651247e-4	5.995711992071554e-4	0.8082683873952736	0.9953354381687955	0.8023806422557673	9679	4
cg08372619	8	109799518	-1.1663382082713172e-4	2.149518363486279e-4	0.5874021811804613	3.964442325967118	0.2653294035996341	9703	4
cg08372668	15	74221840	2.6970581463085916e-4	4.1108100260401086e-4	0.5117667196377021	0.6913015503031303	0.8752479804645514	9702	4
cg08372680	16	352504	4.60882229567201e-4	4.008267809237707e-4	0.2502143362716772	1.657812345795897	0.6463534380632828	9705	4
cg08372713	7	45180845	-2.0314629610415946e-5	5.29023521361513e-4	0.9693685704996021	3.486108265060382	0.17498515582208155	5808	3
cg08372947	17	42092370	-8.144665161397535e-6	1.188947553633268e-4	0.9453851132971042	3.3088264837739425	0.34641605066912	9704	4
cg08373003	5	134367099	-7.485120214709731e-4	3.029963409441559e-4	0.013497467397663452	3.629822555786597	0.30431077615093494	9683	4
cg08373169	6	75934318	-1.3887631177086622e-4	3.937898689876876e-4	0.7243388253209259	3.048494596368048	0.38420853030387336	9705	4
cg08373187	5	134912048	-5.658603497987157e-4	9.495149534655748e-4	0.5512108012528902	1.795164153957497	0.6159878351463738	9703	4
cg08373323	11	100624415	0.0012445568695960561	6.48415096900422e-4	0.054935889427745396	0.7657047410175651	0.8576511705520439	9703	4
cg08373403	7	2983590	-2.658120196592009e-4	3.375991433961979e-4	0.4310712279835333	1.534397884194085	0.6743543725733611	9705	4
cg08373477	4	1957896	7.095660541190552e-4	3.971637051898939e-4	0.07400485832256619	0.3591668004603025	0.8356182572819885	5808	3
cg08373528	6	42672105	-7.250473392296135e-4	0.0012399074018542991	0.5587095990026791	0.8700209073679346	0.8326557543511413	9700	4
cg08373573	11	1028291	-5.216238205113638e-5	1.2690222556441507e-4	0.6810403659473364	0.7387476306524862	0.86405445097692	9603	4
cg08373605	8	2916814	3.2502863669184697e-4	0.0021149643310161806	0.8778617127480861	2.1060653622195966	0.5506866742028154	9704	4
cg08373610	2	198540621	0.0015014614094928285	0.0013354243523554506	0.26087186597262524	1.9424609147122618	0.5844346205912182	9703	4
cg08373622	3	87036080	-9.008795275058901e-4	8.558965024481258e-4	0.29254424893913666	1.6193773432622758	0.6550041621230003	9614	4
cg08373769	7	158064946	-5.448658783635149e-6	3.008243202328082e-4	0.9855491636199233	2.9141605661110894	0.4050501553935907	9663	4
cg08373809	3	2552370	-2.3056635442726103e-4	5.708982751017904e-4	0.6863113219396931	4.90812639044997	0.1786495280209378	9704	4
cg08373904	11	1543275	-5.8736990808932805e-5	5.199817607089492e-4	0.9100624945506625	4.522713612193129	0.21027321089571124	9688	4
cg08374291	11	108338329	3.60664691006227e-5	1.8203595502560823e-4	0.842944705887939	2.237913426589701	0.5245192659603479	9520	4
cg08374472	16	87445639	-0.0011807692032693143	4.353953374571329e-4	0.006688922936749081	1.3343214557475176	0.7209996880924388	9699	4
cg08374494	16	88551489	-5.638748028321151e-4	6.156360149711786e-4	0.3597076086906702	1.9122051248325345	0.590827266119893	9702	4
cg08374525	5	36876954	-3.7791421279619454e-4	1.8726211150294593e-4	0.04358054433085337	1.2883549035272608	0.5250942798935271	5780	3
cg08374552	5	111006369	5.027827863934996e-4	4.911821455964797e-4	0.3060158352532046	2.0562301362624256	0.5608183271812286	9704	4
cg08374687	4	123300658	0.0014246153071035528	0.0014607312806016284	0.32942366173813986	3.399135002930216	0.18276255149763157	5808	3
cg08374732	10	97889046	2.808926100596687e-4	8.530797695903559e-4	0.7419524730369231	1.780876379015558	0.6191052659258545	9509	4
cg08374746	2	236577105	-4.0054886648801223e-4	5.598610333338323e-4	0.47433511931149225	8.69297742442104	0.033664090555657895	9704	4
cg08374799	12	53601050	1.3372033329639226e-4	2.009188539084042e-4	0.5057026247137275	2.154968978739813	0.5408724513364623	9702	4
cg08374859	8	49891730	6.063805905505783e-4	4.409608999543216e-4	0.1690897194195034	5.124035773554484	0.16293670962853177	9514	4
cg08374890	16	31117067	-6.0056805353494704e-5	3.4602826709680666e-4	0.8622109537628488	1.7862201127990454	0.6179381750499977	9681	4
cg08375222	13	31311963	0.001259968006342958	8.018913589832585e-4	0.11612568802655296	3.702634854187849	0.15703015420217742	5772	3
cg08375234	6	169274118	-0.002086091719350692	0.0016015390171109768	0.1927269287634478	0.4252411326561577	0.9349803002856729	9692	4
cg08375286	6	33291937	4.759445451899548e-4	3.782996103549923e-4	0.20835004416821626	2.9974358178582303	0.3920206917001541	9701	4
cg08375396	11	8033848	-3.487827644696824e-4	5.698968511801319e-4	0.5405309178068791	1.159416055157979	0.7627535505633254	9704	4
cg08375550	19	54135150	-2.0842533376338425e-5	4.620963340202272e-4	0.9640241710797073	0.734575320701589	0.8650429046547345	9694	4
cg08375658	19	51538653	0.0017333282054296686	0.001156110565264905	0.13380218458357987	4.956675731784792	0.17499718786129356	9698	4
cg08375754	19	40724375	-5.225715739750737e-4	3.6546172681679667e-4	0.15274741012179616	1.994773329625113	0.5734922279367712	9699	4
cg08375775	4	169239733	6.39678919909644e-4	6.28337716518377e-4	0.30865441624349943	1.2332550590101106	0.7450399184126818	9650	4
cg08375808	15	90586521	-1.489661282682657e-4	2.2596019172503202e-4	0.5097299254010794	2.4506418006860717	0.4842772887399153	9685	4
cg08375849	11	74110223	4.007542302772501e-4	3.937376117636979e-4	0.30876324690510765	4.707096662516641	0.19454503183560107	9699	4
cg08375866	1	50799151	0.0010228366531748665	0.0010724339944398528	0.3402089148683371	1.5562932995096064	0.6693401110164983	9706	4
cg08375882	16	89107658	1.7862344472207743e-4	3.500148474598263e-4	0.6098195529194637	2.4190608066105117	0.49009632262280695	9703	4
cg08375941	3	98250382	-2.41347697963928e-5	7.106877550089176e-4	0.972909256773392	2.2318935973983667	0.5256936779502005	9673	4
cg08376014	4	79582887	-4.139953989618608e-4	6.599788241624127e-4	0.5304718559486117	2.0048502556462457	0.5714006263122385	9704	4
cg08376016	6	44232957	-3.190662994516487e-4	2.2857694480524904e-4	0.16275022088202315	2.2310351876054906	0.5258613047189604	9677	4
cg08376020	4	8154317	-5.2758311545493835e-5	0.001020958570171456	0.958787441202594	1.3578274267058017	0.7154492935536736	9703	4
cg08376089	11	61514925	6.659837379173885e-4	3.746338802769392e-4	0.07545441658257275	1.5969258705813096	0.6600870586848564	9705	4
cg08376117	16	15818810	1.9195998479358615e-4	1.946236055407541e-4	0.32397905707565733	5.391022399894993	0.14530393856479287	9681	4
cg08376141	6	32116591	-2.677901732967519e-4	0.0010006871047579826	0.7890023812922404	3.5982106341603366	0.16544684449064959	5805	3
cg08376310	11	2858621	6.619388039272977e-4	8.229616588612438e-4	0.4212021696891713	2.326937476504512	0.5073800529776626	9681	4
cg08376368	6	21587724	-2.2700566279876781e-4	2.6064183723117934e-4	0.38378217782537233	0.47304659143918976	0.9247717765574294	9686	4
cg08376530	6	163362155	5.431338153490619e-4	0.0011296065680960362	0.6306467089871268	0.9596963060276473	0.8110029237083567	9616	4
cg08376583	6	32222492	-4.619650463114844e-4	0.0015179866163132795	0.7608784090287084	2.9858298451412795	0.39381509919725677	9687	4
cg08376643	10	64880766	0.00272991756839723	0.0013313971306807514	0.040323883234617094	4.695430071091334	0.09558732651516581	5636	3
cg08376824	20	5987738	0.0010286700252570568	0.0014822829144828943	0.48769672805805725	2.7814301275611535	0.42656597882450464	9705	4
cg08376828	10	130339527	4.091170657113079e-4	5.393809555105376e-4	0.44815547306657483	10.001900111056429	0.018549990725788897	9703	4
cg08376848	11	108368619	-1.6810457486392537e-4	1.9010140534843275e-4	0.37654024397741737	1.9739103754233716	0.577839324052509	9701	4
cg08376864	3	192958726	-4.4711819898311204e-05	3.60321796100506e-4	0.9012451403827728	1.6000940456205626	0.6593684956852215	9697	4
cg08376924	7	157622221	-8.693846667228493e-4	6.398152548881948e-4	0.1742081411551648	0.05554181095765477	0.9965760776801401	9703	4
cg08376968	19	14993618	7.863242440536159e-4	0.0011190204478672067	0.4822490915668342	5.2797516129635245	0.15242168753141355	9704	4
cg08376992	16	68033509	1.0899622364974506e-4	2.0740998040787297e-4	0.599228017094755	0.6884994939367863	0.8759055929240187	9704	4
cg08377000	4	90033921	0.0021560742920194377	0.0010487691474673157	0.039800448431266164	4.057619379023483	0.2553091201985971	9702	4
cg08377010	19	48673515	3.898030904521193e-6	1.0396455860245357e-4	0.9700912487593861	1.0061793834108876	0.7997567317634455	9683	4
cg08377279	6	157803376	2.346672343418234e-4	2.110053987173129e-4	0.26607859178756005	2.5036344183632533	0.4746346206200802	9694	4
cg08377398	4	6202553	-9.036730607482823e-5	0.00033885728543307276	0.7897136334952781	7.694140002935414	0.05277448661085876	9700	4
cg08377550	2	242029187	5.301059167016523e-4	5.584728392069236e-4	0.34251571680815973	1.1997312580415083	0.7530687678031112	9700	4
cg08377569	16	30538014	2.4362405176553778e-4	2.7583370452214723e-4	0.377113094991045	4.451385982313644	0.21666775274429928	9687	4
cg08377570	13	49019222	-1.7372025263744445e-4	8.960354611508914e-4	0.8462725555188533	0.6160124727800392	0.8927570985398635	9700	4
cg08377768	3	160474222	-1.59710027859418e-4	2.2327808671757365e-4	0.47442586767660033	18.898330683085216	2.869563289320837e-4	9704	4
cg08377819	6	28956268	-5.573749036869527e-5	5.158255258187553e-4	0.9139521205016001	3.093383425298739	0.3774501875112857	9613	4
cg08377888	19	12948848	-0.001988424021143984	0.0020925327489832884	0.3419865062861699	5.648689149631227	0.13001094563516874	9705	4
cg08377924	17	41363628	-1.2277729352396072e-4	2.882014765064657e-4	0.6700990864889542	0.8051940158859033	0.8482242941558455	9700	4
cg08377944	19	50180384	-2.6290931149473807e-4	1.5828178281339223e-4	0.09670929727152465	4.095382278707071	0.25134705919199296	9704	4
cg08377954	11	12835800	9.667119443564965e-4	6.591965404478162e-4	0.14251203125813938	0.4505037209374077	0.9296229066509607	9700	4
cg08378017	2	105760444	5.444876706037151e-5	1.1341363297447927e-4	0.6311632982140032	6.753479112922423	0.08018442605083134	9695	4
cg08378220	11	102678779	-9.356396983120253e-5	0.0016278479661840308	0.9541651526394213	1.9401394851267475	0.5849234574458254	9693	4
cg08378286	5	177697400	2.937069315872533e-4	8.02990393929211e-4	0.7145393698629771	2.1358591043966437	0.5446923555228648	9703	4
cg08378342	5	171880856	6.705971604785259e-4	4.065930305614553e-4	0.09908454024892525	10.268049924156529	0.016419793715628933	9705	4
cg08378356	1	36023154	1.758467438581887e-4	1.3425885236931166e-4	0.19027736803038905	3.0772467325796886	0.3798679130027361	9703	4
cg08378442	2	220117704	1.4092090091741177e-4	1.5777557592115647e-4	0.37176447894311987	7.211237125774795	0.06546116798386799	9703	4
cg08378505	17	73127297	4.2820249458928286e-5	2.054946061618609e-4	0.8349349937824826	3.6019567745259216	0.307777423873237	9679	4
cg08378567	6	136172815	-3.175683313355772e-4	2.948148072327457e-4	0.2814002868035854	0.7204661737160943	0.8683798655356358	9701	4
cg08378598	13	46961656	1.7224748413533584e-4	1.871156727466231e-4	0.3572905766306691	5.08812296844197	0.16545691221655465	9706	4
cg08378742	22	45596974	1.565132816505517e-4	3.761569753322631e-4	0.6773477929727519	0.10937445893202097	0.9906891984732834	9706	4
cg08378782	11	64512197	2.597562835412166e-4	1.8009834747433968e-4	0.1492170760118567	1.525927808792914	0.6762992636783627	9566	4
cg08378788	17	1395864	4.687006606961147e-4	0.0013216170240275737	0.7228579455357464	3.1974163380625087	0.3621774555771402	9706	4
cg08378932	3	149191167	-1.2214690384763287e-4	7.577949350888628e-4	0.8719458997664202	3.8437089389646313	0.2788428194402015	9706	4
cg08378964	19	1248689	8.172569051124753e-5	2.172409051355922e-4	0.7067693720176802	2.888732738801775	0.23589549981816635	5809	3
cg08379029	7	24873178	-5.968958817284285e-6	3.6576453662831636e-4	0.9869797964881503	3.5084912516482083	0.31966250267517626	9699	4
cg08379158	2	233559474	-5.37379410353013e-5	4.08376864804832e-4	0.8953093134268079	3.861132907761664	0.27685497676271437	9706	4
cg08379212	10	97803058	-5.452159957727025e-4	3.1125847812482773e-4	0.07983396372625445	6.682276568395917	0.08274459479749519	9704	4
cg08379332	3	112893835	8.45365963427969e-4	8.380278004232692e-4	0.3130914434470299	4.772928093709093	0.18919984425082004	9623	4
cg08379380	8	95122056	1.4812548643129147e-4	8.53240078195808e-4	0.8621770604495915	1.0519813081562626	0.5909696278117215	5808	3
cg08379496	3	50336790	-9.15195641453811e-5	1.50842723244224e-4	0.5440355717418619	7.818679179098007	0.04991153251518167	9676	4
cg08379517	19	18509505	6.643959097933391e-4	4.114464542060802e-4	0.1063581328031395	1.7080217183078659	0.6351518590672183	9704	4
cg08379586	8	11560451	3.1986386358201697e-4	2.909762619622558e-4	0.27164673502003994	2.819788441508655	0.42025273863831747	9701	4
cg08379637	21	31311387	0.0017303863060023081	0.001134677448627946	0.12725839493341085	1.2950263653778857	0.5233456248082594	5809	3
cg08379726	22	44351092	2.1105659679597022e-4	1.5479571845918494e-4	0.17273997031884913	0.103716588904939	0.9913877191045558	9706	4
cg08379738	19	6477033	-4.547552168778709e-5	1.8499070132220786e-4	0.8058169397140098	4.360660057054818	0.2250609518524422	9674	4
cg08379897	2	85805621	-0.0011394451856777512	4.7228470620800576e-4	0.01583817025088013	9.487274448445401	0.02346712499724577	9699	4
cg08379987	13	31507139	-0.0019338672711561333	0.0023683363762061205	0.4141851069157375	1.6566857314574428	0.6466060839129814	9692	4
cg08380005	16	816149	-1.298293000126915e-4	2.4262730888920337e-4	0.5925823428442041	0.17422410520484696	0.9816390528228243	9692	4
cg08380064	8	144610522	6.65890595522977e-4	0.00040449421389395353	0.09971637134118974	2.9752584365089967	0.3954555902953152	9706	4
cg08380150	13	20179213	-6.8247957172462e-4	6.133397337123889e-4	0.2658257729950568	2.274597871051293	0.5174047399387284	9697	4
cg08380164	13	36709291	1.308229167462076e-4	0.0011923790201026933	0.9126347038610727	3.233011529487791	0.3570755418151783	9705	4
cg08380205	3	140769691	-2.95110174399939e-5	2.23246561021059e-4	0.8948338173279263	1.240107848426457	0.7434017289036271	9705	4
cg08380252	19	35530254	6.649870364202442e-4	4.914515351441336e-4	0.17602110908469923	2.3467866902415544	0.5036171181921762	9705	4
cg08380284	14	21852549	4.3300668974305295e-5	2.264565862262085e-4	0.8483613975277606	0.6642994039526662	0.8815671960068747	9704	4
cg08380379	2	201652352	6.361771063262191e-4	5.103241621314957e-4	0.21253916557695063	1.0769293753602809	0.7826461391761149	9706	4
cg08380391	17	79109729	5.141476460111261e-4	5.660605837707401e-4	0.36372457808842446	0.059210473107257744	0.9962354312640006	9702	4
cg08380397	7	128509612	1.0606627735575617e-5	1.7378108486363188e-4	0.9513317968831557	3.72225941604061	0.2930590791438919	9706	4
cg08380411	12	4919591	-3.5127239675485827e-6	8.695558443601412e-4	0.9967768135706683	0.2524827533973407	0.9687025472887344	9701	4
cg08380477	2	172957268	-1.79e-4	0.002584	0.9447727580865711	0	NA	1062	1
cg08380478	10	132683454	0.005483264909495862	0.0020719678487082778	0.008135248734158879	6.238251136599493	0.10057694933411634	9701	4
cg08380539	1	85039702	3.906091397331712e-4	2.0754082426200065e-4	0.05982469314184828	1.5731609799849724	0.6654905813218456	9695	4
cg08380556	13	31020218	7.180353881598855e-4	3.980543094985567e-4	0.07125280735804929	0.9158114316872021	0.8216105671329514	9701	4
cg08380910	16	85225332	-0.0013401913111333282	5.84419579309525e-4	0.02183646048007999	2.145379321617529	0.5427869079037093	9704	4
cg08380957	17	58678329	-1.9906837482597413e-5	1.6027727014308784e-4	0.9011549436559627	4.9455271306893485	0.17582964839051698	9704	4
cg08381013	8	1862572	-2.954985010785023e-4	5.904241504499077e-4	0.616733531874065	2.932371671957239	0.40217009438934126	9694	4
cg08381046	5	112294315	-0.0010647141825905469	7.329363588671324e-4	0.14631558140206602	1.8585252069402132	0.6022827474938391	9700	4
cg08381274	8	97169621	-3.256580737619665e-4	0.0016924685351674738	0.8474163381214699	0.1024957932483879	0.9915362461116582	9694	4
cg08381325	2	148779683	-3.553487176167095e-4	9.057943578905515e-4	0.6948320034579556	0.13792740870271575	0.933360556390228	5809	3
cg08381422	5	176881468	-6.2821520623508204e-6	1.597080676262395e-4	0.9686231264040058	2.6623528086434365	0.44666299774911866	9705	4
cg08381504	3	46792357	-5.250101972722979e-4	0.0015620682806563565	0.7367959179189237	0.9536801055511418	0.8124579639803404	9705	4
cg08381537	19	310296	-0.001955814734192219	0.0016312345015956767	0.23053639195095474	2.144292482393296	0.34227312785180203	5777	3
cg08381562	13	27017053	-3.8274352341789345e-4	0.0014732610602378059	0.7950231299436973	14.077614645586507	0.0028013870776299695	9698	4
cg08381596	16	720883	3.2407134825503315e-4	4.1075809558891596e-4	0.4301358962660432	1.7408789728643337	0.6278840312904691	9704	4
cg08381620	13	24062873	0.0015273836900546779	0.0024830236366777496	0.5384685095672557	3.475950393776408	0.32389469553616385	9701	4
cg08381918	21	43221841	0.0023367256821252495	0.0010191298075557236	0.021855856612797937	1.289409291228769	0.7316494684342818	9702	4
cg08381955	6	168226576	-4.513918609127408e-4	3.245955726669087e-4	0.16433810323473005	0.8609308507816229	0.8348443596609083	9689	4
cg08382035	5	139231943	2.282408248838841e-4	3.609655223547654e-4	0.5271866553493408	3.449615934413796	0.3273557973497131	9703	4
cg08382072	6	10521309	-0.001320626241557921	6.660689438130318e-4	0.0473990456552022	3.125040741394506	0.37274525221914373	9705	4
cg08382124	8	144730514	7.462386450854719e-4	3.435056878428678e-4	0.029823993710384553	1.1733291505864303	0.7594079304804244	9657	4
cg08382220	16	70834335	2.0452452127203512e-4	9.792055255065208e-4	0.8345514277316273	3.9588708691518857	0.26593971925321724	9706	4
cg08382226	6	108440339	-1.358720727017122e-4	3.0562058363401974e-4	0.6566250213934084	2.4545430780628044	0.48356220663881494	9702	4
cg08382235	22	19754251	2.845676195107148e-4	1.5879512334350437e-4	0.07312614861945363	7.216122508597252	0.06531911299042038	9625	4
cg08382332	2	58728740	2.4014005134879944e-4	5.893642323941615e-4	0.6836730311137222	1.1910932217388304	0.7551413082115259	9696	4
cg08382380	19	49991271	3.3455721710237593e-4	1.5818974795130916e-4	0.03443754476049356	2.3869835976832925	0.4960622211702317	9706	4
cg08382497	2	232469534	-1.650309002279409e-4	2.0481897847654976e-4	0.420392621260355	1.4528881031620282	0.6931856192026075	9705	4
cg08382534	16	84058601	-7.694395544008395e-4	6.017913421454666e-4	0.20104430562412445	1.2281438454059126	0.7462624693364183	9697	4
cg08382542	17	77772022	1.7968903243713224e-4	2.2980224134502928e-4	0.43425631192435055	1.9322092381716238	0.5865954487110276	9686	4
cg08382680	2	242814768	2.4015225174586532e-4	4.070209616411849e-4	0.5551743685268132	1.6658232255652201	0.64455861075145	9706	4
cg08382705	11	45687319	4.969375859084221e-4	6.275040878444259e-4	0.42840309753394834	1.4602576261456448	0.48184691791030804	5798	3
cg08382737	19	49617001	-0.0020826439393560473	0.0029129006171938468	0.4746260143043745	4.207170820713785	0.23994493003604087	9701	4
cg08382774	10	134600491	5.536143063695786e-4	7.976230796257724e-4	0.48763197799462443	6.209657285447619	0.044832200224809576	5809	3
cg08382926	11	121558872	-2.584243064224224e-4	5.008320691583052e-4	0.605861439483719	0.1685165591874212	0.919193816428086	5806	3
cg08382963	6	164345307	-3.9533481962718026e-4	8.206578464656012e-4	0.6299983545249405	1.6870529885324044	0.63981603862424	9703	4
cg08383063	13	48877434	1.7525466860080254e-5	1.851412836980342e-4	0.9245849208994432	2.702281223667411	0.4398397634910409	9704	4
cg08383122	11	124935932	-9.161382465407131e-4	7.560774128659998e-4	0.22562762132955	4.468661474316351	0.21510270386846853	9697	4
cg08383144	6	33260015	8.691869769981792e-5	3.720094285270573e-4	0.8152594316915656	3.189310789870356	0.3633479965918612	9703	4
cg08383160	2	17981519	6.454334629916601e-5	5.087257973926529e-4	0.8990412618708948	1.0366154258206561	0.7923930678179355	9704	4
cg08383315	11	8190565	-3.144377137347365e-4	3.2900996870596544e-4	0.3392193885958232	6.801496248810168	0.07850122861452957	9700	4
cg08383338	6	46703225	-1.9309266676207956e-5	2.0904497976085917e-4	0.926404902953562	2.7077512587058585	0.43891165591919096	9649	4
cg08383399	8	4852488	3.050099904227606e-4	8.292592081918759e-4	0.7130147671906286	0.3162266511499377	0.9569483495252189	9702	4
cg08383526	8	24297818	-3.783484968692257e-4	7.912536387149643e-4	0.6325339401236482	3.4978545693925382	0.32104048258086443	9691	4
cg08383705	16	90002862	-0.001196894579246984	7.355737922615581e-4	0.10370360345723018	3.7647162844770357	0.28801697983117913	9698	4
cg08383709	17	61627648	-5.819877570732723e-5	1.6993335721372804e-4	0.7319896947741616	1.3550346134142948	0.716107869001066	9693	4
cg08383929	5	180646754	-0.0012897306923104219	6.648951420919761e-4	0.05241001757830032	6.474319880259457	0.09068078471315501	9706	4
cg08383930	2	206787971	9.970068996370783e-5	3.599194587262838e-4	0.7817737061593768	0.33049164870697717	0.9541954255452865	9704	4
cg08383938	4	146200144	-2.1153840619814613e-4	5.936449744707742e-4	0.7215872738933755	3.6316946110255923	0.3040791336695317	9703	4
cg08384146	17	77982400	-1.2586542214178305e-4	0.00031549787576003933	0.6899357809713371	1.2178190306848338	0.7487338212477193	9700	4
cg08384155	4	119948360	-5.91375184084893e-4	3.74497964351896e-4	0.11430978513494378	3.4298056784042754	0.32998084989466187	9685	4
cg08384171	16	58498534	1.7349115060893262e-4	3.974130338862141e-4	0.662436834971573	2.8325336773710044	0.41817225912765676	9702	4
cg08384239	2	160041968	-1.7012354906885573e-4	6.390534680548762e-4	0.7900761258232862	1.9106927366443955	0.5911480324884247	9705	4
cg08384314	6	30711680	-5.72584026538261e-4	2.0336930951763945e-4	0.0048703084589430574	6.682761821404013	0.08272688319712905	9612	4
cg08384322	16	81094757	-0.001132676018357608	0.0012596016461980275	0.3685282910069514	1.0238775076649982	0.7954745703332634	9703	4
cg08384657	7	143208406	-6.273195360015657e-4	4.963487453834943e-4	0.20627723563375325	2.3991972959736265	0.30131512107745867	5804	3
cg08384913	16	6066728	5.927603693220523e-4	3.5666063531790144e-4	0.09651817517632756	0.7080394981878095	0.8713113685937228	9701	4
cg08384920	16	4776970	1.332286943356621e-4	4.7482707499165317e-4	0.7790297893529297	3.270543745659325	0.35176349366243653	9703	4
cg08385173	17	71244894	3.595992847886254e-4	7.993509379392432e-4	0.6528084397542913	0.5135829394798052	0.9158973247544284	9704	4
cg08385211	10	50118141	2.6663217658664098e-5	4.5195783569382557e-4	0.9529561520305804	1.6811881712770387	0.6411241626437663	9704	4
cg08385249	2	128433373	4.410668576641052e-4	3.59453352938027e-4	0.21980419514925723	0.10251599165550422	0.9500335342236599	5808	3
cg08385371	7	123587371	2.0437367850208304e-4	0.0010187358081292755	0.8409996325514686	2.296688481100031	0.5131556029295689	9617	4
cg08385486	2	74874383	-8.173856016466627e-4	5.972149459113166e-4	0.17110484943740475	13.830217341899953	0.0031456057875451104	9523	4
cg08385610	8	20112683	0.0028986950831860862	0.0015564394344101753	0.06254833269772019	4.381873448181838	0.2230720364860344	9702	4
cg08385874	21	46352445	2.0802252507855654e-4	2.74426175750992e-4	0.44843465707609903	2.402695180236145	0.49313311295205764	9704	4
cg08385906	6	31634065	-1.0837174683744918e-4	2.1825271710117819e-4	0.6195117194048574	7.883392522702511	0.0484841169652745	9700	4
cg08386009	6	32094845	7.175509800421116e-4	5.136077073999387e-4	0.16238955973177382	4.158892857824076	0.2448098496088415	9686	4
cg08386084	5	57756505	-6.157841607412929e-4	3.0452675442912253e-4	0.04316581492808971	0.7658758318783535	0.857610441663802	9595	4
cg08386091	13	96296708	9.08461572256486e-5	2.1879260651265657e-4	0.6779838996784839	1.190846757043563	0.7552004642857191	9570	4
cg08386098	19	44331566	2.945895221020197e-5	2.3176886906342288e-4	0.8988573962130685	3.100278244894821	0.3764211682675171	9705	4
cg08386137	6	170730682	-2.1823933213352187e-4	0.0016776619207693824	0.8964988563105396	1.7962665725673754	0.6157477083029578	9664	4
cg08386165	11	85345554	-4.0978420474264824e-4	5.419025465903349e-4	0.44953205946153035	0.5955222484368035	0.8974566829536438	9691	4
cg08386450	20	43104574	-8.31448068150707e-5	1.3651114505354044e-4	0.5424782178216981	5.645352113144563	0.1301988538598673	9668	4
cg08386490	17	53828930	-1.443857351542453e-4	2.127386223506878e-4	0.497327870352419	3.9937158300060935	0.2621435068158002	9704	4
cg08386537	2	171569381	-5.606681839724027e-4	0.00191742106304203	0.7699751205836861	2.528339346137857	0.4701912927478178	9702	4
cg08386692	13	26625317	-0.001563964273823465	6.876471011912188e-4	0.022943720247223156	0.27393646724107	0.9648534014000293	9705	4
cg08386696	17	79432709	2.4844142482443834e-4	5.148684090757397e-4	0.6294267729630747	0.4086886341577922	0.938441835493848	9704	4
cg08386832	5	172482807	-3.3613089323201415e-4	2.937141904101451e-4	0.25245161551454576	5.487167203221599	0.13940817860988242	9701	4
cg08386867	19	55148602	0.0010228919731048835	6.014634302542839e-4	0.08900460878244176	0.248362457852432	0.9694283103499367	9706	4
cg08386886	17	41277274	-1.2460492108881197e-4	4.6029666384971105e-4	0.78661740837405425	11.72007400058037	0.008406251249913121	9669	4
cg08386897	10	134073820	1.3174720909810958e-4	2.1079535218716857e-4	0.5319707032114793	4.059670046394395	0.25509251328612825	9697	4
cg08387014	11	1848742	-3.5129856540381315e-5	5.146972915807301e-4	0.9455838935937811	2.018322404883142	0.5686125435008739	9699	4
cg08387043	13	113199762	-3.8941144274143465e-4	5.57716251378594e-4	0.4850364795564038	0.3852398693067351	0.9432744283778748	9702	4
cg08387141	17	62066572	-8.846957344907175e-5	4.531916322806419e-4	0.8452250357646602	1.4730916451360878	0.6884945430310563	9704	4
cg08387270	8	145649036	-3.668143050260934e-4	4.16476588191337e-4	0.37844983302257695	1.138419918957261	0.7678083811217916	9705	4
cg08387285	11	86383252	-7.617273678394018e-5	2.32724385574809e-4	0.7434343456656628	3.0382238996491617	0.3857692669568838	9590	4
cg08387293	1	984383	-5.489764417656351e-4	7.129972387890354e-4	0.4413260435714122	4.054171264904864	0.255673713437511	9704	4
cg08387381	10	77169931	-0.0017489217265213128	0.0015417942019446886	0.2566511702016132	2.710336874792388	0.43847350805322505	9704	4
cg08387463	8	143694547	5.280697763843656e-4	4.899044185247174e-4	0.28107674225991447	1.0905794531070772	0.779348714229282	9701	4
cg08387538	8	1527995	-0.0016329316418221128	7.056687528343164e-4	0.02066662242246364	2.10097045366151	0.34976799111509055	5717	3
cg08387551	5	72417180	0.0024048876081706663	0.002460004110174583	0.32827469336690773	3.3816907766738242	0.18436359925723592	5803	3
cg08387647	5	167673957	2.1517988911233903e-4	3.7452867246795085e-4	0.565605717879574	8.990149968937727	0.029422135135250514	9705	4
cg08387780	2	241866549	-0.0010072620444397792	0.001057089348515192	0.340659145501142	2.690665375540526	0.2604530439023215	5809	3
cg08387835	8	1094502	-3.276289676258984e-4	0.002729662902664852	0.9044630021954239	0.41564499852846915	0.8123512168542114	5806	3
cg08388004	11	27679632	6.450168310779801e-4	4.2437095324910284e-4	0.12852697745846062	6.723418374255867	0.0812558390473595	9703	4
cg08388041	11	17743761	-4.4548288418926865e-5	1.549534441075483e-4	0.7737335867401862	0.37041287323066585	0.9462843430248666	9652	4
cg08388111	10	74032820	1.829467507638285e-4	6.506339797853347e-4	0.7785705893695841	5.505839937742429	0.13828974138898104	9685	4
cg08388455	17	37081875	8.8369731569059e-4	0.0014126174443637818	0.5315941319033617	0.473538937771829	0.9246651239495403	9705	4
cg08388507	8	133976835	-8.968632852538706e-5	5.244438700136266e-4	0.8642141299099586	1.3463502405527188	0.7181572715633656	9703	4
cg08388746	1	54518349	-6.37224601179825e-4	6.119063343830772e-4	0.2977010537303184	0.3303701058602356	0.9542190535814725	9584	4
cg08388763	4	20986246	-3.0201151202284717e-4	0.0013813026557937358	0.8269285174689422	5.547682580243355	0.13581432445177066	9675	4
cg08388802	2	62638371	-2.0903070139192758e-4	4.206206186973955e-4	0.6192188035672572	1.5297660978695031	0.6754175656442525	9705	4
cg08388822	17	15902541	-9.398634781327085e-5	3.999960479542038e-4	0.8142334219716973	0.4300490004108158	0.9339674589675456	9660	4
cg08388995	8	41554149	6.167489344751613e-4	5.323738433160798e-4	0.24666477317605864	2.0517753995387005	0.5617303623122313	9695	4
cg08389017	16	3285489	2.587542134268193e-5	1.453212603782758e-4	0.8586784616561199	5.329090582870183	0.14922584624133758	9701	4
cg08389091	4	159593240	-3.38488672605487e-4	1.3372095893648736e-4	0.011363864440620746	2.8339455935287505	0.41794231069159915	9670	4
cg08389130	19	43918974	-3.5230770860497656e-4	4.272312266159414e-4	0.40958165449245404	5.364751097951934	0.14695554311770093	9706	4
cg08389151	19	58862087	-0.0010629731750605238	0.0012756178054184506	0.40467517715250306	3.7629846777387055	0.2882210905313153	9705	4
cg08389266	8	143955181	-2.1544268404325343e-4	6.771011477322366e-4	0.7503454444081179	2.454643695806118	0.48354377490301065	9686	4
cg08389350	10	11198709	-0.0016822273185930386	5.539095028064757e-4	0.0023893950447712834	3.959776460779312	0.26584043125403706	9701	4
cg08389468	5	136199128	-0.00205750055961067	0.0016218055717676179	0.20456660026336096	3.0889469901911824	0.3781135750868526	9704	4
cg08389497	10	73820491	-7.330569482710738e-5	1.4745833110336518e-4	0.6190986490289025	1.5895733332894517	0.6617563006600965	9688	4
cg08389503	7	6204983	-4.660845815636399e-5	1.8870737236118028e-4	0.8049175041876693	3.6219913650821836	0.30528148861206494	9683	4
cg08389577	6	3229379	-3.3956476824041065e-5	1.5984010159978367e-4	0.8317635596386579	3.2635631261668787	0.35274626068630194	9637	4
cg08389588	13	98742165	6.149516497371704e-4	5.362050810046177e-4	0.25143987948644975	1.7205519267845708	0.632374339723331	9697	4
cg08389666	19	37159208	-1.2722998976965369e-4	4.7529043493018633e-4	0.7889387686025086	0.2538728281750559	0.9684566894969096	9703	4
cg08389686	5	179763678	-2.700317727637184e-4	8.92331830806062e-4	0.7621843274691595	2.3713390024796475	0.4989921563238457	9705	4
cg08389814	20	61732569	8.920623476934719e-4	0.0015494263827029017	0.5647928529811164	0.8514716923893467	0.8371201259558856	9703	4
cg08390010	10	134720964	1.0850150111570627e-4	2.4342419646238142e-4	0.6557921904306407	5.762255319450378	0.12376765736091638	9650	4
cg08390021	18	51884793	-2.2934944283779115e-4	2.2940428497348185e-4	0.31742621431117296	2.2187556915104327	0.32976406137712444	5808	3
cg08390033	5	18119338	3.273288608102778e-4	4.6476719822926215e-4	0.48125491108150736	0.4218036982678929	0.9357024304104319	9702	4
cg08390099	16	11445395	-4.1457939296825943e-4	6.716335180491669e-4	0.5370564828967174	3.117297353507464	0.3738914156521485	9699	4
cg08390172	2	192711905	-2.3914822856627716e-4	3.0056047984891446e-4	0.42622140865090763	2.4796957413261262	0.47897169570402054	9702	4
cg08390209	9	22005563	-7.0066602912908985e-6	4.6064643538963715e-4	0.9878642488509981	2.3100256696106958	0.5106029762122459	9703	4
cg08390254	1	160084779	-2.60696211968963e-4	5.794370649049292e-4	0.6527732434504092	3.4164003745834703	0.3317676649509841	9703	4
cg08390280	6	89673108	-4.9431985309060526e-5	2.094555457730778e-4	0.8134309048572195	2.1200015991109273	0.5478769141426841	9701	4
cg08390317	16	5008216	1.710940089680132e-4	2.8146825854730693e-4	0.5432786499954048	2.1651885541459976	0.5388376477163754	9660	4
cg08390381	16	85304396	-3.701647872433951e-4	6.029980334123455e-4	0.5392986226103202	1.789487897447554	0.6172251546842867	9694	4
cg08390696	13	99405102	-3.464832237587038e-4	9.822798186504519e-4	0.7242880702396846	2.5410413449727085	0.4679196312626203	9704	4
cg08390729	20	36156526	6.076407393520377e-5	1.7968342623409382e-4	0.73523286064317	0.7908236820994948	0.8516606053051521	9703	4
cg08390732	19	30101243	9.97128146096805e-4	5.24573982604331e-4	0.057323738042348645	4.087965350303652	0.2521207885709567	9704	4
cg08390760	6	28973318	8.952545702210611e-5	4.5101252110125897e-4	0.842654801333488	0.9828116323309917	0.8054109353959015	9557	4
cg08390877	2	119615998	4.1898040984011725e-4	5.343820162012833e-4	0.43301275962607594	1.6548901495644	0.6470088638683429	9702	4
cg08390979	16	6094220	0.0014298739210574264	0.0014901466857494897	0.33728050412735927	3.514339968720436	0.31890703195121173	9706	4
cg08390994	22	36563027	0.0010446289070943666	0.001959210294159923	0.5939029214753153	2.9863880988733973	0.3937286284517962	9705	4
cg08391020	5	74344779	6.557124689055739e-4	5.751474285156925e-4	0.2542541405306556	0.3945002803803281	0.9413762504614572	9703	4
cg08391287	16	50186918	-1.5643385555297857e-4	1.2190922208193565e-4	0.1994221832719317	2.4750053828480416	0.47982511016806373	9681	4
cg08391321	5	112630695	7.424397445854655e-4	4.384693289113644e-4	0.09040721690333742	1.6939183781002682	0.6382867249052167	9683	4
cg08391415	11	31835577	8.012256012276374e-5	2.2173372387529957e-4	0.7178409251810296	5.597012053564677	0.13294999815271047	9700	4
cg08391419	10	134074234	-0.001332626972597911	4.752139434777004e-4	0.0050431059790405335	0.24960760162660722	0.8826700647457267	5807	3
cg08391482	1	67895202	-1.7393068351793798e-4	1.6770180357772652e-4	0.29966940720996943	0.8325621557939011	0.8416637794490014	9702	4
cg08391709	19	54395821	-3.5194730846701037e-4	2.952873862004896e-4	0.23330806414547714	3.274881196271321	0.35115404367006964	9651	4
cg08391745	16	86609136	2.0002287921624072e-4	0.0011927195575047623	0.866816783413373	0.8685591536215109	0.8330078029934651	9706	4
cg08391848	19	5661611	-1.681025532588159e-5	1.4439372570358271e-4	0.9073200269549279	6.230900726399385	0.10090114283106086	9561	4
cg08391852	7	110585140	6.362585557375288e-4	7.196318035300049e-4	0.37661817284633997	1.5605198953328032	0.6683744217033114	9685	4
cg08391894	22	43559044	3.186758264853223e-4	4.973850895524751e-4	0.5217160468905122	1.8632698758204942	0.39390916659099007	5809	3
cg08391942	5	1386647	1.74941758639471e-4	2.2691786140082305e-4	0.44073804889152224	2.8143556649374233	0.4211421680487231	9693	4
cg08392069	16	2205170	1.4238387105336797e-5	1.1016790691150179e-4	0.8971656862049564	3.206857561172834	0.3608181309477207	9703	4
cg08392123	6	34512083	-7.355261064830395e-5	2.445510048116085e-4	0.7635929892661343	3.9240758805950744	0.2697801358605337	9705	4
cg08392125	2	108427720	-1.7909650245421266e-4	6.018617876934414e-4	0.7660307525357684	2.6086303367894947	0.4559785458666714	9703	4
cg08392126	6	46459694	2.476341713486917e-4	2.1974730761217438e-4	0.25978297305999787	4.010647906348528	0.26031664158127477	9659	4
cg08392199	5	38556223	-2.0079605664728573e-4	4.1058062332915193e-4	0.624803535047149	0.4994185499052599	0.9190191351266114	9704	4
cg08392212	4	151048754	0.0010515008572311118	6.610725489304248e-4	0.11170001252307202	3.0935882327388127	0.3774195863471794	9700	4
cg08392325	2	121508131	-6.18509485292829e-5	5.714277200794246e-4	0.9138058543682647	0.06423290194755098	0.9683938051112277	5807	3
cg08392360	6	107437822	7.779037592574651e-4	7.747464155485016e-4	0.31534230771221067	0.9979820929838745	0.6071429297735706	5783	3
cg08392484	5	95259165	7.251860958099399e-6	4.2285015004480254e-4	0.9863169865978024	7.278013370702932	0.06354513113813438	9700	4
cg08392591	16	89556376	-7.199830933708722e-5	2.3189384966698957e-4	0.7561962715086873	3.272494159717282	0.35148932974594876	9705	4
cg08392746	7	105134734	5.385566441924007e-4	6.046696707244189e-4	0.37311021971036884	3.2476780092610618	0.19714042150830632	5807	3
cg08392784	16	3546517	-0.0010246424350636159	4.2023880814630874e-4	0.014759033396018193	4.3770842126177625	0.22351964236960845	9639	4
cg08393006	19	19144964	-1.492039768640818e-4	1.712269480408846e-4	0.383545940859828	2.1452020287768208	0.5428223484482209	9706	4
cg08393008	16	634271	0.0013632859326934948	0.0011137600946439354	0.2209374681192239	3.087697297420132	0.37830062348365473	9706	4
cg08393041	3	147109426	-5.362282054575491e-4	9.293252612120068e-4	0.5639339821298953	2.06402768572206	0.5592244162958075	9705	4
cg08393070	16	215791	8.750292102962889e-4	4.068331080804354e-4	0.03148955108552281	0.15480470351385794	0.9255173951318596	5808	3
cg08393086	7	100081535	-4.927705171700303e-5	1.7866615042190222e-4	0.7826976965719239	6.504270056082839	0.08949425556197635	9652	4
cg08393170	19	42894542	-2.601728481404352e-4	7.721125626423323e-4	0.7361452974057869	3.478908140662443	0.32350798494495786	9705	4
cg08393305	11	111749802	2.112483696556455e-5	1.3777938649074816e-4	0.8781430595619705	2.362696097553333	0.500616504788684	9705	4
cg08393317	19	54445463	-4.999323384341822e-4	8.36845880816868e-4	0.5502398678037034	2.5957314983721966	0.458238361810539	9700	4
cg08393356	19	35550551	-2.222508170757527e-4	5.049113629705628e-4	0.6598082738997628	2.805626231860928	0.4225745763865355	9704	4
cg08393424	4	3691908	7.967653474680513e-5	9.441670479889062e-4	0.9327478081668635	4.091532730071831	0.2517483711004013	9702	4
cg08393516	4	987108	-6.70587874337557e-4	4.5612311044914317e-4	0.14151016067801503	2.2806189914789616	0.5162439583479884	9699	4
cg08393660	6	37322641	-2.0015793771735084e-6	3.57116247192814e-4	0.9955280082234087	1.923811706084153	0.5883694510159201	9640	4
cg08393788	2	53357721	-0.0014594788702305323	5.69507375303077e-4	0.01038605307312672	6.786037741344625	0.07903935703652827	9705	4
cg08393805	5	4207866	5.452570923291933e-4	6.347257108372847e-4	0.39031643347506806	1.0360158548379146	0.7925380997435942	9704	4
cg08393822	2	210737704	-2.899350422424122e-4	0.0011585622125961925	0.8023907844397193	5.741230572048976	0.12490153638025747	9694	4
cg08393937	5	78277492	-0.0017064215060013154	0.001540850748290105	0.2680976390971645	1.792676526860441	0.6165299010084659	9701	4
cg08393972	4	2372832	3.0371665157589246e-4	2.619565222977972e-4	0.2462865517701614	0.6129011156587595	0.8934727108307717	9683	4
cg08394056	7	142326312	2.768176991378142e-4	6.036360479574199e-4	0.646533088324729	3.235582258752838	0.356709494091213	9705	4
cg08394070	10	96087958	3.216991471509119e-5	5.611560920860157e-4	0.9542839754900329	0.5253602471484706	0.913285578074741	9700	4
cg08394278	5	176937446	4.8772437795769464e-4	3.8514648645875165e-4	0.20539326236960948	1.1686112137973685	0.7605420583241117	9705	4
cg08394355	6	31597565	1.2526338409729157e-4	8.878163709687559e-4	0.8877976223777426	7.246605719468323	0.026694362992712464	5789	3
cg08394377	1	41132022	0.0013157152980331325	0.001132994679670066	0.24553119473402615	2.1136707928321026	0.5491520238345634	9704	4
cg08394412	16	50875140	2.499212886206334e-4	9.619483375176962e-4	0.7950123488716764	1.142533331614375	0.7668175398887465	9702	4
cg08394753	11	129751541	-0.001381624752276282	8.46322409976493e-4	0.10257334838807172	8.738212756600124	0.03298178963681927	9550	4
cg08394896	7	5525075	-0.0015762624144059025	8.55755211987425e-4	0.06548176275288538	5.18459926108614	0.15876830155687677	9700	4
cg08395122	5	140800983	5.543239160058879e-4	0.0011862568317964034	0.6402936395740738	4.094404207084848	0.25144896695031854	9702	4
cg08395140	22	31688527	1.582474580889567e-4	1.842411989223941e-4	0.3903876265830142	0.5935033738968627	0.8979180038141162	9705	4
cg08395365	3	182817479	-8.077180557884902e-4	6.979846456475343e-4	0.24718467473121344	0.8850914812830063	0.8290240058130122	9703	4
cg08395524	6	30158326	-1.1588699725843407e-4	4.478328126964459e-4	0.7958104657352443	1.519277849346151	0.6778282134784046	9703	4
cg08395632	4	1517728	5.390111304470773e-4	7.503999839027341e-4	0.4725732979006941	2.992810426306065	0.39273499590671596	9704	4
cg08395706	16	31084501	7.455120203669808e-5	1.585634139100119e-4	0.6382360810970339	2.7874381034809486	0.42557200588426747	9705	4
cg08395748	16	67605701	-9.75813096116812e-6	4.903040833802472e-4	0.9841213884667969	0.2315794218681153	0.9723371475087891	9702	4
cg08395793	16	858205	0.0026854059723498604	0.0023595612795518977	0.25508062500450324	0.8592060338093156	0.8352594647558889	9694	4
cg08395899	10	12085052	-3.4502639062831123e-4	3.5160361833467716e-4	0.3264479635700861	0.5137534762315112	0.7734635464640158	5807	3
cg08395904	6	24981776	0.0012319974034455158	3.683093680272944e-4	8.228050239838212e-4	0.42446428089714483	0.9351436475237482	9701	4
cg08396096	11	60928446	-1.1236761846915771e-4	2.548429506232352e-4	0.6592644804225622	1.120670605551424	0.7720866058176779	9692	4
cg08396113	4	148605045	4.529932732265075e-5	1.6307514559013288e-4	0.7811797696328908	6.901076350416813	0.07511854343907017	9704	4
cg08396193	7	27193709	-0.0018815415040681338	8.632911078898159e-4	0.02929467064545905	5.120441950450781	0.16318727247408596	9705	4
cg08396481	7	135194601	5.897026413651836e-5	3.3378041840371466e-4	0.859764599908994	4.136547244136005	0.24709198887445877	9675	4
cg08396677	2	136288699	-1.4083690689062578e-4	2.2453289937704587e-4	0.5304993257817099	1.3391649350873258	0.7198546464015193	9704	4
cg08396704	7	135243380	-3.756276500091628e-4	2.413080519359734e-4	0.1195580643756908	2.4727916031395587	0.48022832377055846	9685	4
cg08396863	2	220117599	-1.41360359443615e-4	1.579952238806686e-4	0.37094059962953885	5.954712481744729	0.113834470264328	9704	4
cg08396915	6	33538714	-3.665412411615109e-4	2.2498757209380335e-4	0.10327869302703888	1.7678160720599823	0.621963434915718	9702	4
cg08396974	20	55840416	7.148219236069135e-4	7.829443519461906e-4	0.36124675318474203	2.735739937183107	0.4341877946171428	9706	4
cg08396985	2	5896489	-7.418971330610157e-5	4.1111368601410436e-4	0.8567911915950168	2.452551263154888	0.4839271918368696	9686	4
cg08397205	22	22225580	0.0013758203004125104	0.002306193176209136	0.5507902670160443	0.17032724874076327	0.6798211350218354	1326	2
cg08397273	19	58740455	1.47016209110821e-4	2.8063967127483857e-4	0.6003751471824776	3.201416931948209	0.3616009208695761	9685	4
cg08397339	19	3700613	3.0136591539476406e-5	2.9213428843682276e-4	0.9178359360226698	2.948071928541689	0.3997009525512355	9668	4
cg08397344	6	159589874	-0.00116940984188091	7.224002958807558e-4	0.10549380506824363	1.4748241545543992	0.6880929720632741	9702	4
cg08397456	16	79800489	-5.805031786817618e-4	5.603672717669793e-4	0.3002332096321551	1.3713652998356118	0.7122603748793408	9701	4
cg08397459	16	58328961	2.200008377547622e-4	6.414560557038188e-4	0.7316202619575704	2.3170646054351103	0.3139466215094448	5801	3
cg08397747	2	29038986	-0.001007724085074964	7.950221021372552e-4	0.20496147499977357	4.067080082678765	0.2543112034660934	9617	4
cg08397758	10	100174853	3.113322409521065e-5	7.723445137476702e-4	0.9678459641272373	1.1487778771010957	0.5630488211370048	5807	3
cg08397813	9	136344455	4.819784756743306e-4	4.1885313516730824e-4	0.24985157637251107	2.07022513178058	0.35518639680159464	5802	3
cg08397818	19	58514022	2.142827748920459e-4	5.227693650838073e-4	0.6818798496524046	4.869603653975692	0.18159823321122187	9705	4
cg08397828	2	7907525	-1.1630920648197269e-4	1.4071328874204226e-4	0.4084815386634687	3.7204602483254354	0.2932744810457799	9697	4
cg08397920	16	2258580	0.0010294171660470961	4.7372407395960116e-4	0.029777973400261254	2.787347282494375	0.4255870172680032	9699	4
cg08397927	19	41104408	1.2449415370750547e-4	3.005834480556037e-4	0.6787459392690831	1.7073746732453716	0.6352954834583405	9703	4
cg08397968	19	2214108	-0.0012427530569056478	7.913375370197507e-4	0.11631133289549637	0.9363915344453204	0.8166379839525093	9705	4
cg08397978	8	89340205	-1.1433557841841405e-4	4.471081913572114e-4	0.7981651997390169	0.18337599982349712	0.9123897708308673	5806	3
cg08398005	7	47344608	-4.173471649926403e-4	5.045060194179582e-4	0.40810148707649	3.971754495718434	0.26453033138283083	9657	4
cg08398132	2	8557381	-0.0016357168447582117	6.541298017718756e-4	0.012398319820573425	1.648080640222216	0.6485376531751439	9700	4
cg08398147	7	99766376	2.60358813890997e-4	5.165708040844089e-4	0.6142516795667807	1.8330023338224057	0.6077797263235554	9664	4
cg08398233	1	20811641	-7.92802183162789e-4	0.0011152234547890337	0.47715185792810005	0.9979122966861589	0.6071641183076301	5804	3
cg08398288	2	42719503	-0.0013074892746475573	0.0026254394606537797	0.6184785593078188	4.782180766302241	0.09152982686515786	5805	3
cg08398290	16	734514	2.6664897597532658e-5	2.0651828451078924e-4	0.8972655446669316	5.819846117256979	0.1207117475396268	9695	4
cg08398371	19	41814839	-8.284978465676843e-4	5.294480072455992e-4	0.117622012911517	3.9002009840035963	0.2724442307973391	9701	4
cg08398554	9	71736409	-2.7581943540228515e-4	2.2164538386952167e-4	0.21334587755491047	5.854879154457255	0.11888813533869977	9701	4
cg08398567	10	27609333	-0.0010321625387320682	9.457210088280254e-4	0.27509568942348506	2.6299361251920983	0.4522655115256467	9703	4
cg08398691	10	131217895	-2.6128600266172176e-4	3.5743948537615054e-4	0.4647830168967237	0.9399214950242119	0.8157846886712512	9687	4
cg08398805	8	25904621	4.3714191537822334e-5	5.347831681800317e-4	0.9348519595108957	4.44131223542677	0.2175852201996886	9699	4
cg08398855	16	89283970	-2.5722545101502414e-5	1.2689580879827954e-4	0.8393648129931826	1.9279848205189518	0.5874874207004166	9698	4
cg08399308	4	83506843	2.3132182847239089e-4	4.518234227015162e-4	0.6086692318823574	6.70474833627706	0.08192820393823207	9702	4
cg08399336	4	129488643	9.573666306079744e-4	9.124050860244037e-4	0.29405016481385643	16.45103249328513	9.163666381274203e-4	9612	4
cg08399444	12	13248548	-0.001228345537262184	5.707642137227778e-4	0.0313889448500711	7.1758270967802105	0.06649978582014937	9704	4
cg08399733	19	2278773	-3.0494873532290518e-5	4.0315651017247854e-4	0.9397052850568143	1.8881153922098426	0.5959502352423555	9704	4
cg08399761	5	161275472	-2.431804531880146e-4	4.404672852552891e-4	0.5808822294479186	6.017687284958267	0.04934871053211693	5809	3
cg08399858	7	44552542	-8.387435651432044e-5	1.8317052227919065e-4	0.6470220340005282	2.0024995387789812	0.5718880779524926	9693	4
cg08399917	12	120807316	5.551159576090372e-4	3.207392757409488e-4	0.08349833474708646	0.4157687975198322	0.9369661088153916	9688	4
cg08399929	2	233415422	6.158618191906812e-5	1.7838379175865585e-4	0.7299098971381376	1.1238561524141535	0.5701087902900299	5808	3
cg08400019	10	18940404	-1.377589382004338e-4	1.4792838422979454e-4	0.35172205549909746	3.372714555066072	0.33764968019051395	9693	4
cg08400120	3	169940839	-6.243549012694548e-5	1.55153499680019e-4	0.687381503965154	0.967766776781358	0.8090507669391632	9700	4
cg08400124	4	77507102	-0.0010733206576515571	7.345026653878313e-4	0.14393615022488832	1.5913732705697905	0.6613474509155192	9706	4
cg08400147	19	42807187	8.671075767119903e-5	1.854883223983134e-4	0.6401616008858544	11.257038007334243	0.010414154110081307	9704	4
cg08400159	20	45947786	0.0013578372274580617	7.549887553929811e-4	0.07209991605133424	2.9599103970726772	0.3978475946791229	9694	4
cg08400210	6	89908154	-0.0026526745675538505	0.0010247664228909994	0.009637673625733303	2.6910317371098316	0.44175350878071196	9705	4
cg08400319	2	242004533	-3.251209214700215e-4	5.026162562601967e-4	0.5177243975502914	1.7897233237565855	0.617173805233231	9703	4
cg08400424	5	142357042	0.0012442934766855643	4.6054326165206e-4	0.006896627202432701	2.004064828793766	0.5715634628335882	9706	4
cg08400475	1	158390842	2.4807404757491795e-4	4.7911671815368905e-4	0.6046161530840412	1.4515096477556382	0.693506227566979	9692	4
cg08400494	13	111318490	0.0016799248111065927	6.304418988896787e-4	0.007706201580917692	4.048382103775168	0.2562869078216395	9703	4
cg08400511	2	211341429	-7.775092054310155e-5	4.366734079888497e-4	0.858681514147235	0.3653530948361494	0.8330375603146636	5796	3
cg08400563	2	201729555	4.330826719757807e-4	2.070900631710272e-4	0.03650324643295475	8.796881995363076	0.03211697571164599	9706	4
cg08400649	7	99647783	3.018567563893971e-4	3.151535890283932e-4	0.33815938022289416	5.514766640731761	0.1377580716231225	9703	4
cg08400814	5	56204995	3.8902731843318695e-4	3.7922781012594196e-4	0.3049666828162727	1.7745504349716599	0.6204886432235562	9682	4
cg08400844	6	31939816	5.947648510154526e-5	2.5714068941314484e-4	0.8170822190487081	4.453679471541226	0.2164593731704253	9680	4
cg08400935	11	18063022	-9.682525434305212e-4	6.542207517365996e-4	0.13887086814996227	1.527127266071852	0.6760236721115688	9683	4
cg08400962	19	34112316	-0.002417136001566121	0.0013440403903622147	0.07211202116402096	0.478513653116553	0.9235858663293256	9706	4
cg08401000	20	33680758	1.563386371756211e-4	1.8320690383020411e-4	0.3934681881707255	1.5433664594267116	0.6722981414656887	9643	4
cg08401143	7	157658762	1.129496672046331e-5	4.981281326478207e-4	0.9819096598374093	5.635783308423563	0.1307391050154247	9690	4
cg08401231	19	11708215	8.187840359850941e-5	1.621086660439708e-4	0.613500228085725	0.9574969143384531	0.8115348775299656	9702	4
cg08401606	17	48046798	6.55830540076979e-5	2.90049863962426e-4	0.8211161908489015	2.070449472058401	0.5579141305188835	9706	4
cg08401628	16	85433676	-0.0010378888207307527	5.778694809659213e-4	0.07248482083180471	3.9998803890492463	0.26147704606045136	9661	4
cg08401657	6	10399046	-2.4923100398096935e-4	0.0018569678457547028	0.8932333890885013	6.9596900631129905	0.0731937458644879	9695	4
cg08401703	16	1493637	1.1859317700980655e-4	2.900495948442065e-4	0.6826335499270801	1.026047142980536	0.7949496625932012	9686	4
cg08401725	11	34296462	5.694686445230565e-4	3.8473649219109186e-4	0.13883257861994974	7.269520690304584	0.06378576477145513	9702	4
cg08401743	22	42296927	2.751431231692124e-4	0.00039878127267250173	0.49021934810093565	1.3621821513345316	0.506064536333069	5809	3
cg08401758	16	87887443	0.0017135438529408992	0.0010157611339721637	0.09161190493560241	3.8542592538418115	0.2776376378845546	9696	4
cg08401836	6	26032486	-2.9412041480538604e-4	1.9992518092811458e-4	0.14124989987111616	1.4665801990842928	0.6900048004158476	9698	4
cg08401872	2	218487226	-1.2449275538419272e-4	0.001451875630879809	0.9316682094602293	2.090885492717155	0.553758889949765	9667	4
cg08401916	7	156296983	-7.928391763737095e-4	5.690776143346585e-4	0.16355919011915893	0.5093499403936662	0.9168325209679844	9705	4
cg08401938	7	158155932	9.904268003285521e-4	5.997457567451061e-4	0.09865465966498503	17.658816634976574	5.171756147721371e-4	9699	4
cg08401990	2	70475809	-3.4819723175883414e-5	1.5270699690499165e-4	0.819633371402168	0.6816095269165166	0.877520811152924	9558	4
cg08402058	20	36148961	0.00175506314608184	0.0016965979688665011	0.30092105400827224	4.039867200830708	0.13266427364034322	5807	3
cg08402107	10	106028939	-0.0010302777637190307	4.0032683361295677e-4	0.010064900952665864	3.5631637239229335	0.3126619243171376	9571	4
cg08402246	4	58059773	-4.044334366540258e-4	5.66516115366408e-4	0.4752916569349999	9.303976500641355	0.02551081150779653	9701	4
cg08402365	2	172945274	3.3697810905162984e-5	3.5356679658917335e-4	0.9240700387626655	9.523987184792755	0.023077541515663644	9553	4
cg08402381	10	34587560	1.7698995804408437e-4	3.6375644499880947e-4	0.6265689635096984	2.0407901772498653	0.3604525013538391	5804	3
cg08402433	7	3020155	0.0016125985757622972	5.392569311617126e-4	0.0027860447428842425	2.3588706289873715	0.3074523034513834	5808	3
cg08402439	4	180980552	4.38065745566114e-4	2.9929086193544285e-4	0.1432816795614792	3.432370300968295	0.32963997252342137	9685	4
cg08402498	16	3912955	5.081799430061251e-5	7.857712511068451e-4	0.9484345530288609	6.324289083510788	0.0968557293795802	9687	4
cg08402568	16	70680817	5.544034998838707e-4	3.727984713234092e-4	0.13697785217544664	2.282897091880241	0.5158052860028536	9706	4
cg08402572	2	97510201	-1.695806964310365e-4	4.369076839466794e-4	0.6979135364130283	2.1074835604264366	0.5504002723935828	9699	4
cg08402640	6	139349771	4.836098726017208e-6	1.4636954978654112e-4	0.9736424237768504	2.186749108500454	0.5345630975166409	9703	4
cg08402734	19	3982657	3.1792091345240813e-4	4.5288327962179133e-4	0.48268349950167844	0.5510472099842875	0.9075416590983516	9694	4
cg08402837	6	30154330	2.555362204541739e-4	4.700828645448114e-4	0.5867179673260895	2.2043919451465697	0.5310838131469419	9702	4
cg08402842	16	50776714	-1.026094002294289e-4	1.3557767671795582e-4	0.44915106675351213	2.7211945568087152	0.4366375093460303	9681	4
cg08402850	12	96391252	-0.0012617538238900664	4.618509432160511e-4	0.006296063735479584	1.1348967279700746	0.7686572466849033	9701	4
cg08402873	20	10653164	-1.1102743969876585e-4	2.633283748493783e-4	0.6732942820111234	9.964628075374582	0.018869215190923248	9692	4
cg08402963	13	99135625	8.11575665908588e-5	5.252655375435343e-4	0.877209445661423	2.5308413077658933	0.46974314393759536	9699	4
cg08403043	4	3417371	-1.4937031408323636e-6	4.021301436739104e-4	0.9970362830227235	1.7545373518616836	0.6248777246300947	9700	4
cg08403064	11	44068709	3.147362825203706e-4	5.836454123014167e-4	0.5897078698850666	1.286920668065921	0.7322412118650434	9703	4
cg08403195	13	79181440	-1.3791112188060373e-4	3.7234840642463157e-4	0.7110979347992475	5.256217496007198	0.1539687340484201	9673	4
cg08403296	5	109767054	0.0011044534941670864	8.206440016980213e-4	0.17835491985324256	1.5227502944661935	0.6770296158381058	9644	4
cg08403345	19	496425	5.381468991837316e-4	8.351981766845833e-4	0.5193586263701082	2.8570693309675224	0.4141912483228217	9706	4
cg08403419	1	155911238	-0.003538348080322177	5.571499528350017e-4	2.14197645001469e-10	1.1437338596021425	0.7665284036461113	9703	4
cg08403428	12	124899777	1.1241832535956722e-4	1.374893888991348e-4	0.41355654279786275	3.83975120905888	0.27929613286958566	9675	4
cg08403869	7	6592322	-4.201879356145252e-4	6.277989120567947e-4	0.5033019692915155	1.3616414609260037	0.7145502948798074	9704	4
cg08403885	2	149373142	3.082377683665568e-4	3.97983812508506e-4	0.4386361996285382	6.89192021899207	0.07542360050329662	9701	4
cg08403994	7	151129211	-1.521164211365642e-4	2.5385907973162494e-4	0.5490288576438337	0.1595560347186252	0.9838379905487384	9668	4
cg08404009	13	109793152	7.565342298141958e-4	6.406652295714674e-4	0.23765940634846786	1.4341012296028113	0.697561040778369	9700	4
cg08404028	16	23766112	-1.7276149650412336e-4	4.8161415040338425e-4	0.7198094297178892	2.348900227042011	0.5032177010328956	9691	4
cg08404201	6	28891972	3.499906666837274e-4	2.044911388585521e-4	0.08698516894039085	1.5127925091674532	0.6793209888688035	9665	4
cg08404225	3	3151899	0.0016924772284370455	7.296438703916875e-4	0.02036287415108744	4.597272047920119	0.20377622415943222	9697	4
cg08404227	15	92397279	6.524297904942825e-5	1.9728783549673878e-4	0.7408715164105923	2.20789799153205	0.5303943890678608	9696	4
cg08404328	4	56212072	1.3032859061554313e-4	2.347287707236531e-4	0.5787369574518294	1.948282878393992	0.5832098670840313	9702	4
cg08404354	10	115311837	1.046441969156755e-4	4.1710336292851417e-4	0.8019044682552334	1.9548543829645904	0.5818295177990082	9694	4
cg08404427	6	164527247	4.242547917089671e-4	5.07027370381279e-4	0.40273350738596986	0.7742947320510534	0.8556049914254745	9703	4
cg08404509	16	74700620	-1.5625223058021454e-4	1.5207516064599544e-4	0.30420055017355896	2.570738920318106	0.46264249976986094	9697	4
cg08404513	7	72868821	7.871447801039886e-4	8.47832878818414e-4	0.3531898833148004	2.159386948586208	0.5399921111137612	9672	4
cg08404546	22	37910993	5.820744503802422e-4	4.5885894649683634e-4	0.20461021349961148	3.323529051713188	0.34438124186119623	9703	4
cg08404557	7	129201297	5.566215019702681e-4	5.23170357642108e-4	0.2873562000221377	5.67661795997169	0.1284483555112044	9694	4
cg08404560	2	201390889	2.175826236887854e-4	1.2119295813820902e-4	0.07259946917957553	1.4418605748191877	0.6957523768568794	9674	4
cg08404702	16	2133388	-0.0010242843590646984	6.988738571739344e-4	0.1427515054677531	1.2068063165435112	0.7513723429627039	9703	4
cg08404725	5	156572785	4.700356849886204e-4	7.21899799168243e-4	0.51497592274747	9.487943893611138	0.023459963640389197	9699	4
cg08404739	16	48269424	6.478121664491764e-4	7.087726266861714e-4	0.3607213045107214	3.593015450162433	0.30889719026312	9691	4
cg08404749	16	1057052	-8.107314276584712e-6	4.6221564779257813e-4	0.9860057329334082	1.3063834230120044	0.7276178302455437	9701	4
cg08405093	5	179004535	-2.779094069798822e-4	4.04690077590562e-4	0.492258199260183	4.826360805223633	0.18496244645663873	9681	4
cg08405119	4	53728999	1.585448159344996e-4	8.304070451844901e-4	0.8485849657563476	4.999284680874583	0.17184953097151418	9703	4
cg08405219	6	89855764	8.557518007964527e-5	1.1644960332468802e-4	0.462419402344077	0.7510014719479374	0.8611472566472199	9613	4
cg08405284	19	15947148	1.1499955034606486e-4	2.1484499441424898e-4	0.5924648729540014	5.148139093989613	0.1612655519297362	9696	4
cg08405286	13	113301717	3.6159902506355555e-4	3.818447944063732e-4	0.3436494485643393	1.4394406904234054	0.6963162101143248	9703	4
cg08405378	19	11071244	1.18354452571884e-4	2.2396759153494626e-4	0.5971908253297389	1.3797390961576816	0.710290796263369	9633	4
cg08405405	19	11485325	9.177070882002653e-5	1.6721138763102093e-4	0.5831217798117658	0.48968944942546794	0.9211506851194172	9683	4
cg08405844	16	30798709	-2.942594718429191e-5	3.4676316432850614e-4	0.9323735520278035	0.4111219743063746	0.9379354927537512	9687	4
cg08405910	2	106501075	3.151750173128222e-4	7.108124786122046e-4	0.6574756583074025	1.2330899979422094	0.7450793901847872	9620	4
cg08406071	13	41635659	-6.053354625419176e-4	2.3212914767401673e-4	0.009113871349597355	4.98904291551734	0.17260123634456676	9643	4
cg08406082	12	5378296	-2.4501300203500463e-4	4.3778648376674814e-4	0.5757091603550041	3.9504702780579053	0.26686235313903717	9706	4
cg08406102	10	119292130	-2.2301603603919927e-4	4.0611471313283366e-4	0.5829056549526213	2.585286339291769	0.4600748825834548	9654	4
cg08406348	2	75700566	-2.5878071466090333e-4	4.79862566260618e-4	0.5896930487378658	6.438631193118388	0.09211441240991383	9706	4
cg08406486	12	111474016	-2.0661965352833405e-4	5.161196883932181e-4	0.6889113931747877	0.25118051483374304	0.9689324113316644	9697	4
cg08406698	6	168785320	-4.97689360520764e-5	0.0016365571901083148	0.9757394693771428	0.12933169920343832	0.9880988685401556	9706	4
cg08406714	21	45223723	1.5655660798006307e-4	4.6813418629450314e-4	0.7380575349348948	1.3390473903437423	0.7198824267426553	9694	4
cg08407014	19	2541104	3.34098428826206e-4	2.570196795704608e-4	0.19363718248991207	1.5687276880143295	0.6665012074221539	9699	4
cg08407114	5	36690259	-1.8073997965157836e-4	2.943639053543899e-4	0.5392141110142201	2.0479273361963437	0.5625190296968339	9680	4
cg08407261	12	128603135	3.7021337375949974e-4	7.925299019984554e-4	0.6404078821188797	2.0921004158265832	0.5535125555090488	9698	4
cg08407274	16	4784199	1.2580945363244292e-5	1.8222610126225475e-4	0.9449575383494457	1.4509863325282155	0.6936279609679463	9681	4
cg08407360	2	3483597	5.5115057653226665e-5	4.23079856421858e-4	0.8963519826364469	4.608523312668018	0.202812126928699	9706	4
cg08407408	12	123007555	0.0015202150888103294	8.97323418954861e-4	0.09023368829368932	4.449284104068194	0.21685888589069988	9610	4
cg08407434	20	43001691	7.548782351257091e-4	8.97248044470247e-4	0.4001652496644206	8.737317205264393	0.03299516541865165	9701	4
cg08407486	2	10588068	-4.2976445122998414e-5	3.050426920843508e-4	0.8879594831940502	3.7004396237038364	0.1572026075192653	5797	3
cg08407524	5	108007413	-4.6181957960727695e-5	4.3908685118919133e-4	0.916235143583364	5.309548288810134	0.15048401565526956	9696	4
cg08407620	6	24743861	-4.5454455555991e-4	5.785319192953634e-4	0.4320513394893694	9.282950010063065	0.025756122660678005	9706	4
cg08408303	3	37441035	-4.214898362771827e-4	0.001267765149312937	0.7395367967419546	3.3483956155221835	0.34096347634532137	9702	4
cg08408316	13	39612443	-8.404370304025513e-5	1.2229631878269494e-4	0.49194808619754576	0.7053548721212386	0.8719437121252323	9693	4
cg08408432	5	35430306	-3.2027915492311636e-5	4.0503696938037984e-4	0.9369737201899526	2.850454830936075	0.41526136083710913	9706	4
cg08408433	19	47127358	9.776468698567555e-5	1.8389452801464732e-4	0.5949791217921614	2.6038361268308243	0.4568174211681453	9691	4
cg08408453	11	72354574	4.91183026024697e-4	0.0011872457203377167	0.6790818145909703	1.0814339551295242	0.7815577852488225	9695	4
cg08408563	2	120980996	-1.5150886745692247e-4	2.0238653426753482e-4	0.4540914569261213	1.0985725223577132	0.7774186935438643	9702	4
cg08408668	19	1173241	3.048716649075476e-4	4.8242126628504346e-4	0.527412037934033	2.352113015673128	0.5026110109017553	9705	4
cg08408740	5	52558413	0.0013824586262054627	0.0011011522824143352	0.2093098491948815	4.190944874957122	0.24157003996757034	9703	4
cg08408937	2	242678731	-0.0010797925476147639	5.34496239253964e-4	0.04336201679689287	1.3136824734405979	0.7258866302924895	9704	4
cg08408971	5	145298422	6.6206261579391e-4	5.03210806874937e-4	0.18828265655457305	1.6699552561442024	0.6436339559988159	9698	4
cg08408976	16	2810372	-6.205319015873239e-4	5.032304495710778e-4	0.21753961819272358	1.802738859298143	0.614339110721414	9696	4
cg08408988	12	109915371	4.794675834221894e-5	1.4808840787670257e-4	0.7461112780357038	5.566986176849113	0.13468654867918517	9702	4
cg08408994	11	44330958	-2.8344156733179726e-4	3.4181762863703794e-4	0.40698066911486347	3.817498724726468	0.28185728603917504	9693	4
cg08409074	2	201983242	-1.176964229068984e-4	1.2184363051187869e-4	0.3340627612808796	3.270930208079205	0.35170915503865574	9701	4
cg08409167	15	64540691	-6.540951357858986e-4	0.0010410988969821395	0.5298246072424361	1.7903660707311067	0.4085328158438204	5763	3
cg08409173	19	7853544	1.3404384332060023e-4	2.5649405444042706e-4	0.6012525035770492	2.39302806621421	0.49493376552676976	9706	4
cg08409225	12	56617737	6.305515443644498e-4	0.0018376345181007948	0.7314990204659951	1.027543643299496	0.7945876171968996	9703	4
cg08409301	19	36359556	4.4926422389873164e-4	1.847533070769843e-4	0.015028237124462685	2.5734321594364844	0.4621662811112217	9702	4
cg08409335	12	121666855	-4.2439906923593936e-4	4.217853385527666e-4	0.31432089830613463	9.367523184430947	0.024783267304349828	9700	4
cg08409361	10	105311356	3.4283418164733956e-4	4.7190188727956096e-4	0.46753560526511834	0.880585374844599	0.8301102962672993	9705	4
cg08409375	11	208403	2.2348521638633888e-4	2.561432621575381e-4	0.3829351994814773	0.48008979166209936	0.7865925455477697	5809	3
cg08409451	16	2273123	4.7476501745208767e-4	5.066665247656663e-4	0.3487397927753885	1.9747522432513942	0.5776634736373216	9686	4
cg08409553	17	2601321	-1.0869099310083832e-4	3.8919231135116464e-4	0.7800351502069349	1.3759122649836124	0.7111906157553138	9704	4
cg08409562	6	31737885	0.0023811114523719984	7.161983617010977e-4	8.852845729497832e-4	1.5412471410243374	0.6727837473948926	9690	4
cg08409642	16	56641373	4.7431264040398197e-4	6.609077342129456e-4	0.4729617306265511	2.89528220402419	0.4080539808608712	9688	4
cg08409687	2	201936025	-5.347999383335557e-5	1.9418628834287768e-4	0.783004631997307	1.8246662352021814	0.609582053555383	9678	4
cg08409804	12	121773393	-2.861197679905706e-4	2.0551798462805482e-4	0.16386533419860594	0.8800157302345324	0.830247597585102	9513	4
cg08409816	6	69344406	-5.708783948985489e-4	2.6139886583012736e-4	0.028966950807174922	1.5115285437400465	0.6796121160247437	9702	4
cg08409953	3	130463629	-5.678942316728451e-4	5.334527022455982e-4	0.2870735419316544	5.627246272657766	0.13122290080489502	9706	4
cg08409956	12	133409818	-6.487018440955044e-5	4.6689546443948936e-4	0.8894980214458481	3.553778800039881	0.3138538810148999	9702	4
cg08409972	5	132821959	5.185013283597252e-4	4.050303574834291e-4	0.2004908968043867	0.3222392467383501	0.9557930279211155	9698	4
cg08409983	11	64112480	-1.0621518842561895e-4	1.8568762016976117e-4	0.5673151531823888	4.2100088468299655	0.23966171839486655	9687	4
cg08410028	6	42018435	-2.6220267555149134e-5	1.6081546750815496e-4	0.8704824669487611	0.8224685761084254	0.8440856409892934	9695	4
cg08410039	15	41043711	2.2292095539013865e-4	3.6620544082945094e-4	0.5427021198848272	1.872243705225106	0.5993414603693066	9702	4
cg08410109	2	101179395	-2.831328206065749e-5	1.9785162010156173e-4	0.8862083500100096	0.17946659560399675	0.980833975126836	9703	4
cg08410179	15	90645085	-2.1214955476257864e-4	3.8881607422715285e-4	0.5853205808417921	0.1791500063099929	0.9143196856913977	5807	3
cg08410227	10	125753823	-0.0011485330848589337	7.639334906813424e-4	0.13272395939635878	0.11093058684408255	0.9904941995669911	9642	4
cg08410301	17	36003437	3.1522498579631025e-5	1.1917571312427499e-4	0.7913912871805664	11.452785614069725	0.009513304915635493	9670	4
cg08410533	10	375830	6.465485640041302e-4	0.001625659282355276	0.690840513886231	0.7158663674980046	0.8694658257717531	9704	4
cg08410604	7	138556982	-0.0012380436998693169	0.001062708327061369	0.2440233736298642	5.111673599879021	0.07762724640599884	5746	3
cg08410613	7	26657674	-3.289273724785866e-4	4.311268783120899e-4	0.4454944319003375	6.96223318696038	0.07311132093107645	9701	4
cg08410691	7	1753909	-1.8754538879192328e-4	0.0011137735513669586	0.8662785507900619	0.07547032006963286	0.9629679395183701	5800	3
cg08410704	17	73452548	-3.5727586134043414e-4	1.5466632436871502e-4	0.020889352560033773	6.876910249692143	0.07592628133643774	9701	4
cg08410901	17	17067680	4.884871316124148e-4	3.2882973366962586e-4	0.13740292115070346	0.26821098996476134	0.8744978046064473	5809	3
cg08410921	6	27100831	7.342330519445366e-5	1.3107398133040165e-4	0.5753656050461031	7.514048426236741	0.057198584417725955	9706	4
cg08410996	5	76373022	2.780010891419625e-4	5.539084532235073e-4	0.6157449309637214	0.5505726782805443	0.9076483357361953	9702	4
cg08411049	18	61144250	1.1345471683320365e-4	5.800154840888555e-4	0.8449182829049134	8.544067040227631	0.03600906876136789	9695	4
cg08411068	19	12624565	-6.50393815226692e-4	8.361324295547683e-4	0.4366516619080601	4.067792095346585	0.2542362441472103	9700	4
cg08411094	12	12916279	4.914985537614573e-4	0.001054746237307167	0.6412244537125795	1.6848228878527576	0.640313270021349	9699	4
cg08411235	11	35297026	-4.3148037635381653e-4	5.454877678217984e-4	0.42894447073731273	0.5291081010585268	0.9124515001181256	9702	4
cg08411422	19	54960947	-1.9216416926828346e-4	1.987991410156332e-4	0.3337316591034536	1.2358119913240473	0.7444285469613067	9702	4
cg08411435	17	37784024	-8.400318657430194e-4	8.414738233534093e-4	0.31814050510571196	0.9150656578407697	0.8217906808760902	9705	4
cg08411443	11	43958160	-4.548051270796463e-5	3.5574070146354475e-4	0.8982697626222367	5.970173521560226	0.11307039960005495	9701	4
cg08411536	22	43506465	3.255426629888558e-4	2.0577786652200915e-4	0.11364726503924852	2.6306472441905626	0.45214200391462556	9706	4
cg08411735	13	45915311	3.242893863386616e-4	1.9830413149507148e-4	0.10198338406986651	2.9364543226349147	0.4015267948567733	9706	4
cg08411738	15	48429064	4.0117868483604977e-4	6.101286321867235e-4	0.5108393392091557	1.4344154805296903	0.6974877490299187	9699	4
cg08411860	3	183959746	0.0016550156113803586	0.001042010625540291	0.11222065733842958	5.542701129351437	0.13610680781216034	9695	4
cg08411886	16	70513830	-1.078982639694208e-5	4.736744523498815e-4	0.9818265659079851	2.232813165181041	0.32745436321110677	5807	3
cg08412188	7	74074356	5.112573529663622e-4	3.564434184686957e-4	0.15147822147950202	2.764971191789241	0.42929879093878964	9672	4
cg08412215	12	102137391	-9.629006577799343e-4	5.566320121784805e-4	0.08365362026038718	1.01514317530458	0.7975878212963049	9696	4
cg08412305	1	167904990	2.8287971060914647e-5	1.894853029701198e-4	0.8813260125397572	1.0297764574656745	0.5975673817492001	5808	3
cg08412316	11	95658469	-0.0026152653564494466	0.0013393474267648017	0.05086209110073083	0.15301110552574698	0.9847925982043757	9703	4
cg08412537	5	171720399	-0.0015047914195382556	8.864696745347619e-4	0.08960022197182083	3.3408743838844828	0.341994088388097	9703	4
cg08412584	6	165997822	-5.322292346288566e-5	4.7819087178618336e-4	0.9113779920378975	4.656530978709382	0.1987458720654396	9650	4
cg08412699	7	20449718	-1.3715356185464584e-4	7.183063012382457e-4	0.8485724302752613	3.8296408210031614	0.2804571801140823	9693	4
cg08412885	6	31649479	0.0012054686031214817	4.350755805147699e-4	0.005593408410090642	2.1275246259767	0.5463644455220685	9702	4
cg08412913	16	85429522	-6.319401837303742e-4	5.231721099276047e-4	0.22708529418204648	3.3806378070282865	0.3365761298489773	9701	4
cg08412941	6	32095692	-5.969006923299762e-4	3.3632119816785793e-4	0.07593198218520049	1.7425617070468453	0.6275131755361109	9573	4
cg08413060	15	69366776	2.0033308386429563e-4	2.793363783751364e-4	0.47326608610061677	2.3318927610603906	0.5064386489789111	9698	4
cg08413153	17	46185283	3.8305466312763766e-5	2.1953869578053065e-4	0.8614869778278276	10.252984682809934	0.016533668765860588	9699	4
cg08413157	20	41818756	1.3966880094966325e-4	4.454310692545422e-4	0.7538562074426418	1.8300301882982581	0.4005105806787613	5806	3
cg08413366	10	75255930	-2.3533030401201149e-4	1.7705283041463777e-4	0.18379749142845248	4.709660377909306	0.1943342640792823	9704	4
cg08413381	17	80307234	4.7227950218935063e-4	4.4445670644425376e-4	0.2879635851373054	0.6986931889683753	0.8735112811306008	9705	4
cg08413402	5	32313017	1.3601788071271095e-4	3.6304484039715755e-4	0.7079143669740696	2.4404896607298356	0.2951578944621191	5807	3
cg08413419	17	80288011	-9.121249390704692e-4	4.8364727688308826e-4	0.059304379793511074	1.0180353356991576	0.7968880508886909	9694	4
cg08413427	17	42828304	6.61294808551239e-5	3.5755523072135686e-4	0.8532690407708652	4.062221326971903	0.25482326140831957	9705	4
cg08413565	3	129035733	-1.737232439711355e-4	1.487548443205142e-4	0.24286754938740113	2.902771790391035	0.4068600522391296	9705	4
cg08413646	5	149996740	6.045667693923096e-4	5.795717339808459e-4	0.2968896009393596	2.1384275971115834	0.544177802132316	9706	4
cg08413657	6	31587798	-3.429709244333577e-4	3.554643650753242e-4	0.3346183530892304	1.162330471261601	0.5592463329992012	5802	3
cg08414021	3	184607877	-0.0020091129428426936	7.647934876721053e-4	0.008614118484522024	0.6281732136267602	0.73045576297392	5781	3
cg08414068	5	31857916	-1.4447450466656278e-4	7.945743484398673e-4	0.8557190532090875	3.1655793223407254	0.20540129819727931	5799	3
cg08414087	10	102470027	1.0000971036186567e-4	4.3486710549111576e-4	0.8181091452461292	2.4418089774141505	0.2949632552995153	5808	3
cg08414528	16	8862362	-4.1279985647101876e-5	3.404389613409206e-4	0.9034889235729907	4.8545420493281295	0.1827634504362067	9706	4
cg08414570	9	19788757	-1.2677743124452125e-4	5.632056611727499e-4	0.8219017062409602	1.615422077780642	0.6558980446684048	9702	4
cg08414605	16	88097766	5.131779793833915e-4	4.471760694869197e-4	0.25113491011045214	0.29546141618789323	0.9608797932863772	9706	4
cg08414635	9	101866995	-6.119911475924296e-5	2.4841539208075066e-4	0.805405129282103	1.8594477686490474	0.6020846541790531	9695	4
cg08414643	5	153873149	-6.050376241097815e-4	0.0017174727673672434	0.7246255273064954	9.198357241046471	0.02676662471335545	9701	4
cg08414647	3	119963930	6.566460657152353e-4	4.6641002558137995e-4	0.15916868966575087	11.932773285891084	0.007617034809060926	9705	4
cg08414676	15	45314943	0.0013833706470760569	0.0011266580830314335	0.21950210903842024	1.4674824876767385	0.6897954309152284	9706	4
cg08414809	22	45959202	1.3248252607096818e-4	1.8396139946486687e-4	0.4714235283897233	2.418829720072726	0.49013910160448787	9675	4
cg08414888	7	157738287	-3.513978250102412e-4	5.764752410895756e-4	0.5421515029144017	6.5401871722340115	0.0880910235152377	9705	4
cg08415046	16	3087911	3.703990675963089e-4	0.0010816988241396175	0.7320322264734356	2.3521311113211416	0.5026075953779463	9701	4
cg08415137	5	86176688	7.71065222918417e-4	9.128041152145465e-4	0.3982663759868259	1.8022524603114192	0.614444897862737	9704	4
cg08415141	6	29598310	-0.0011942208377594698	7.952530345599157e-4	0.1331780622193693	1.355901778478739	0.7159033562821784	9689	4
cg08415156	16	88972776	6.481284146276456e-4	6.861603886090522e-4	0.34487703743283654	0.5564927666552972	0.90631600860989	9682	4
cg08415172	7	142564463	-4.68530489823568e-4	3.8978891688416507e-4	0.22935934176312237	1.1756132997389042	0.7588589934912934	9703	4
cg08415281	4	57253721	-1.047453217179205e-4	1.8668249050982256e-4	0.5747374880533906	1.4907247693995973	0.6844126974157014	9705	4
cg08415378	3	124449310	-6.006947076912586e-5	1.9009047583887315e-4	0.7519989927074278	1.5885779148321404	0.45190244259335893	5789	3
cg08415391	4	20574555	-1.2346544565369823e-4	5.807124200701994e-4	0.8316309317687209	0.20628262105176784	0.9765687517870837	9705	4
cg08415417	6	160211403	-5.685502406173411e-4	2.3468758020630585e-4	0.015410587137990976	5.619179146500652	0.13168162983591725	9623	4
cg08415434	7	156469083	-6.840929029867751e-4	0.0014237749510636062	0.6308873621630569	1.3943461326041278	0.706860562828569	9666	4
cg08415493	6	152124815	-2.590406563829536e-4	4.734047301912635e-4	0.5842506404310779	2.075451379369571	0.5568950589727926	9683	4
cg08415508	8	144303645	1.038744369540743e-4	0.0010018570798556513	0.9174217977609282	2.143021099071633	0.34249077719651144	5807	3
cg08415557	19	9226505	0.0022015862042895264	9.519421535651946e-4	0.020737429145258317	7.306943728935371	0.06273199635838042	9703	4
cg08415592	22	36648973	1.5399067494792823e-4	4.8699367042157504e-4	0.7518456015563029	5.041381588235641	0.1687919389106376	9703	4
cg08415731	6	18273503	5.954930688570698e-4	4.5370584419336066e-4	0.18934840307707215	2.517273013789703	0.4721775493062024	9704	4
cg08415838	15	92936856	-4.4547990665079983e-4	3.835191046857298e-4	0.24541481504667473	1.2966056548108078	0.7299392546329345	9703	4
cg08415849	16	86431983	0.0022217347956768295	0.001147415950013054	0.052831684446951833	0.01790988497027298	0.9993659467300452	9704	4
cg08415853	5	87979005	0.0012586801247786322	8.435754203397534e-4	0.13567876105414056	6.4058003172778255	0.09345246070104535	9686	4
cg08415973	6	40346114	3.088929205847471e-4	4.968441210159069e-4	0.5341326250783991	6.371126385253367	0.09488589494544135	9703	4
cg08415977	4	7463138	-1.3774377522122604e-4	0.0013457774401529888	0.9184768321494444	1.3130356262977851	0.7260399899638972	9696	4
cg08415986	19	639726	1.9682248563854718e-4	1.5998914519583057e-4	0.21861323615795689	5.674081574575981	0.12858952313360278	9695	4
cg08415998	10	50602664	0.0012217442982371326	0.0020638397717186088	0.5538664373025917	2.9530914394504535	0.2284253724180793	5803	3
cg08416023	4	4404735	5.14323680229759e-4	4.0676205392576497e-4	0.20607437579791876	3.71176472778205	0.29431753467020794	9706	4
cg08416194	5	145236139	1.1501360186658014e-6	6.80118680015252e-4	0.9986507129392356	0.2082941624450053	0.9762393591827014	9704	4
cg08416315	11	94546215	1.247403063038801e-4	3.821730515609907e-4	0.7441236728923128	4.031716670676996	0.25805960677028156	9701	4
cg08416394	13	33640929	-7.590286436971003e-4	4.614581744053379e-4	0.10000112114965437	4.626468382701816	0.20128321399606372	9702	4
cg08416522	21	30451568	8.336129042874442e-6	2.4643700935343595e-4	0.9730154149557553	3.108294596571494	0.375227783303552	9701	4
cg08416569	2	131100028	1.6550520116425546e-4	1.2030450114091999e-4	0.16890861335622082	6.307134222807521	0.09758698619187656	9703	4
cg08416638	11	60523346	-2.0923090369223357e-4	3.7250050854975797e-4	0.5743252491888329	5.2023716955329755	0.15756427454356844	9703	4
cg08416661	11	65647279	-2.9353551147583445e-5	2.3384230042541984e-4	0.9001062540139336	1.099677674954067	0.7771518947358254	9699	4
cg08416676	8	103562972	6.37063888393062e-4	3.871207412943533e-4	0.09983656212267096	1.0042863470272838	0.8002147879900463	9702	4
cg08416720	8	19962716	0.0012617310270140846	6.131402014588791e-4	0.03960759437005684	2.623428121706434	0.45339709043368664	9700	4
cg08416723	3	129147577	-4.165675346545124e-4	4.94913618945203e-4	0.3999573218810816	4.3519517589396655	0.22588214042503868	9641	4
cg08416764	7	16501619	0.001159	0.001951	0.5524757747011515	0	NA	1088	1
cg08416870	6	30455903	5.19201320432517e-4	6.87348947361528e-4	0.4500282772397909	1.8982936928086944	0.5937821327561299	9682	4
cg08416875	6	119669226	-2.9494075245901726e-6	3.0269121294427734e-4	0.9922255771272306	2.8308345229825074	0.41844912722809535	9702	4
cg08417008	3	194392839	-9.465218073225092e-5	1.6062098660165914e-4	0.5556674219673449	1.7618722903619495	0.6232668867351489	9695	4
cg08417229	6	169682364	-4.955270129744189e-4	4.471220333010198e-4	0.26774998117538207	0.7136597940010666	0.6998915412599633	5800	3
cg08417257	3	13692343	-9.686034918722322e-4	7.779718501637942e-4	0.21311826642881807	1.8606324313435458	0.601830344228248	9704	4
cg08417313	11	59620354	-3.198962895123846e-4	5.56098084642726e-4	0.5651211782264399	0.29645669398795593	0.960693497329444	9705	4
cg08417338	15	43663582	-1.316193601640514e-4	2.21176577890111e-4	0.5517851548698041	0.35938769461644443	0.9484981467626314	9702	4
cg08417425	5	153784856	2.2975738176485828e-4	2.1443176122662227e-4	0.2839577702215646	7.600976977092913	0.055019904368795954	9697	4
cg08417561	12	8170797	2.242177905969781e-4	5.205414393363243e-4	0.6666577506338818	0.32292410881037104	0.9556609636688657	9700	4
cg08417595	19	3811002	-0.0013678884723885385	8.495234662938363e-4	0.10735785274177292	2.279430460141307	0.5164729340516778	9701	4
cg08417620	8	56013556	0.0015894445477768685	0.001307972659179213	0.22429093630587138	6.26278689097779	0.09950200408299617	9703	4
cg08417687	6	108582627	1.361984981323542e-4	1.8919030047626965e-4	0.47158526350380936	1.9800850087947686	0.5765504078519812	9705	4
cg08417702	2	128991052	1.741428414467969e-4	1.5770402049110417e-4	0.2694897192289401	7.656076121577868	0.053680931869809254	9677	4
cg08417719	11	123814620	-0.001212856513465498	4.723219841525745e-4	0.010232860976605737	5.835349496852283	0.11990146752153044	9696	4
cg08417728	22	17850647	-8.096000173639198e-5	3.5299633356502034e-4	0.8185962503235201	3.8531560863719374	0.27776343448671004	9697	4
cg08417730	16	50189512	3.640470686735384e-4	4.767755239725455e-4	0.44512905685621856	9.441661434203763	0.023960152513540982	9602	4
cg08417748	11	10002835	-0.00177211758890036	5.800735800983393e-4	0.0022506983437695907	4.199430761098649	0.2407188829921465	9701	4
cg08417804	9	133588801	-2.3123373115081693e-5	3.2098461755331904e-4	0.9425709645412346	0.597150157425595	0.7418745807705674	5809	3
cg08417857	13	102057990	4.505939858115057e-4	0.0010951726059293943	0.6807524931514319	1.14617321430305	0.765940974609623	9701	4
cg08417991	15	60440872	1.3593243685311118e-4	6.705778221110983e-4	0.8393621652259042	2.5773923284403457	0.4614667556827518	9703	4
cg08418076	5	146829385	-0.0010059934221894637	5.491292988404767e-4	0.06695452809571405	0.9943591500539797	0.8026168738200874	9701	4
cg08418111	11	18433745	0.0016756875355350175	0.0027398205977272492	0.5407992357445859	5.26106651914742	0.15364876970423672	9702	4
cg08418138	1	247240445	1.2767750648726893e-4	5.906334308740757e-4	0.8288548706927992	3.571902785367996	0.31155560882202676	9694	4
cg08418172	19	55791495	3.7096891474300404e-5	2.1259381700481107e-4	0.8614752276245835	2.797562980679297	0.42390125096914727	9666	4
cg08418279	16	49733170	-4.661385818000231e-5	7.504801628250994e-4	0.9504736044295827	1.7163290450856257	0.6333095980386232	9704	4
cg08418332	9	34691001	-4.1272793757277673e-4	3.944902997134644e-4	0.29545444410963934	1.2322986943466825	0.7452686266063941	9704	4
cg08418508	5	159830462	-6.077331578608324e-4	6.725062933794554e-4	0.36616300082397574	6.194349564784341	0.10252818330568514	9683	4
cg08418670	19	4374567	3.681373327960782e-4	6.393684887825877e-4	0.5647620493135308	20.297931234678778	1.4724045042394638e-4	9698	4
cg08418750	12	104458125	1.1138743327176488e-4	1.2086786315449561e-4	0.3567562085137338	2.431456403801654	0.48780588569607275	9672	4
cg08418841	19	1725758	1.5857114728310694e-4	1.3587042028005383e-4	0.2431795581894273	2.6477241384305197	0.449184249117202	9694	4
cg08418872	12	6442954	-6.205871782911015e-4	7.205036341080255e-4	0.3890595398341781	3.8604409954716368	0.2769336704319308	9691	4
cg08418978	13	96085969	-1.3002847268604983e-4	5.875028354896094e-4	0.8248401704738477	0.8678495470451053	0.8331786905701255	9703	4
cg08418980	5	172665400	7.355629425528355e-5	4.1205351090437963e-4	0.8583212830375049	3.5612759228593154	0.3129013663824206	9702	4
cg08419026	8	70747067	-1.323416904987834e-4	2.1573728398664046e-4	0.5395860233349983	0.8367225536260889	0.8406648044238396	9698	4
cg08419373	16	69970950	8.82255614268302e-5	2.0149752481888678e-4	0.6614954899461101	2.7605001318008684	0.43004364264372424	9637	4
cg08419422	2	38762037	-3.0818834377145584e-4	5.465257208338767e-4	0.5728190894767433	1.5223708971583712	0.6771168470227783	9706	4
cg08419450	10	90013989	-2.0338470685964778e-4	6.099554394750218e-4	0.7388007316893923	1.4665914547058734	0.6900021884456029	9681	4
cg08419567	4	1495770	3.594074375744266e-4	6.515538392934858e-4	0.5812115613869278	4.132127142902915	0.24754570619100869	9671	4
cg08419582	6	166068543	-5.472897292617554e-4	3.9292249116274825e-4	0.16365927591698856	0.5353857920487638	0.9110513019259499	9704	4
cg08419589	4	74486230	-4.759492185394985e-4	5.210251255266266e-4	0.3609869321136073	0.08887648476791324	0.9565346715705243	5805	3
cg08419606	10	132291864	6.050676997816052e-4	7.305033556262206e-4	0.407507001406937	1.8108194517288143	0.61258333688452	9704	4
cg08419850	11	2569801	-3.709007379932887e-4	7.819626523838615e-4	0.6352715376079858	0.6085531080519917	0.8944715736090508	9698	4
cg08419873	13	27296010	0.00256448656097283	0.0036632844696735996	0.4838953520304972	0.2433231410431601	0.9703098130931759	9696	4
cg08419879	6	151152916	4.2499989805489853e-4	4.0703128392222956e-4	0.2964180609006328	2.333925756007827	0.5060528061093653	9703	4
cg08419918	11	118993093	8.340552158529007e-4	0.0015250559225728271	0.5844464753297492	0.1366305339654902	0.9871053749068572	9677	4
cg08419921	16	87110129	4.6323982398183453e-4	2.997905969975905e-4	0.12229515723734188	2.589119973169763	0.45940014959428765	9689	4
cg08420066	6	30647561	-0.001769951424337009	0.00043986526978754365	5.725463549483432e-5	10.031277855096516	0.018302124782104277	9699	4
cg08420135	12	52717725	-2.5775761992004873e-4	5.220328434779488e-4	0.6214774673239074	0.8510497676681804	0.8372215935624806	9706	4
cg08420232	19	34290298	7.197862438639493e-4	8.965465296032735e-4	0.4220653957393603	2.7049750727865067	0.43938249484461905	9656	4
cg08420239	16	30539387	6.10013352146094e-4	3.4017005220684187e-4	0.07293135811160095	4.045762788042808	0.2565647881509351	9706	4
cg08420415	22	38477802	2.2967533058915383e-6	4.2730753228494874e-4	0.9957114372188053	0.826854641755397	0.8430335583923467	9705	4
cg08420572	19	13124604	1.2500275927658042e-4	3.5991558651782664e-4	0.7283574435312852	1.0209711784581235	0.7961777296969172	9695	4
cg08420923	16	89436447	-1.4335328801984857e-4	5.656394625352504e-4	0.7999314683216472	0.7718338908641185	0.856191443589774	9706	4
cg08421051	12	122235560	2.6613211868145267e-4	6.075385908644821e-4	0.6613502306825089	2.2787602452418017	0.5166020875351102	9697	4
cg08421057	4	170541546	8.788335981814654e-5	1.850792171937456e-4	0.6348996938312084	8.771157075528574	0.03249340846918472	9643	4
cg08421080	12	130963378	-2.2605045554604074e-4	6.664164779614739e-4	0.734456824154831	0.9008665852231912	0.8252186770354316	9700	4
cg08421126	2	43019854	7.697191850622247e-4	5.618500531858605e-4	0.17069545114413961	0.0705895775741844	0.9653208085597383	5809	3
cg08421351	15	93978246	6.629878684795745e-4	0.0012590483706199503	0.5984862891444541	1.2437104866210915	0.7425409365348126	9672	4
cg08421478	13	22666424	2.6754928907877005e-4	6.483642626959152e-4	0.6798610553971363	2.735961968478007	0.4341504878180487	9706	4
cg08421519	13	80913448	9.488201590224656e-6	5.14848831966859e-4	0.9852965364188409	2.1369485887627127	0.3435322468678628	5218	3
cg08421587	10	80588786	-8.453271332635372e-4	0.0010270770766627698	0.41048435225902363	0.6885394027874855	0.875896229659463	9704	4
cg08421685	3	238611	4.152696331678848e-4	6.240831570471549e-4	0.505789868859789	6.9255082620833255	0.07431036085415499	9702	4
cg08421768	4	123797144	8.965306628039422e-4	9.216332147045338e-4	0.33067112090721884	3.114313133039166	0.3743339404586835	9679	4
cg08421910	6	11771840	-6.62097219056311e-4	0.0011603784289926165	0.5682794151768149	3.0409866431227	0.38534891087845585	9702	4
cg08421934	6	33942413	3.9358027336386077e-4	0.0019757959304759717	0.8421056168912309	3.3121853068175193	0.34595027460479183	9599	4
cg08421983	3	183892060	4.154825639262472e-4	4.906290307889938e-4	0.3970862688006008	3.004614391349296	0.3909142749007927	9705	4
cg08422054	3	100875565	2.7402792325170586e-4	8.071592056194246e-4	0.7342355485256735	3.316227513700547	0.3453904556175865	9706	4
cg08422172	16	11886668	-8.678762893580734e-4	5.128481177094046e-4	0.09059494911622726	0.02967855399052198	0.9986522187096114	9706	4
cg08422181	19	4909468	2.8881317167970603e-6	1.1694983777741788e-4	0.9802978649421522	1.0587174080712418	0.7870480284435879	9667	4
cg08422456	4	88720194	-0.0012453750422688036	8.994632602339334e-4	0.16618222256079082	3.8321697874681155	0.2801663540408723	9429	4
cg08422471	12	133518049	5.068205100196285e-5	4.957582352942125e-4	0.9185730166543111	0.10663469380919816	0.9910295189459147	9627	4
cg08422497	10	133938893	4.7468293951493523e-4	8.928656639855208e-4	0.5949754809557805	2.5868789037262356	0.4597944893226657	9647	4
cg08422599	5	169931092	1.0777580897613076e-4	4.90519442028358e-4	0.8260910103662522	0.7997455163537782	0.670405344206997	5807	3
cg08422645	1	210446261	-0.0021318516235765256	0.00126459083435478	0.09183365816807897	4.961644207554221	0.1746273856888854	9703	4
cg08422745	4	174089978	3.423069945585951e-5	5.20543672528298e-4	0.9475692887625586	4.395940059277815	0.22176213338057818	9689	4
cg08422793	15	70051510	2.4064910974818125e-4	1.3724221147167588e-4	0.07952260284856025	1.4463430710661829	0.6947085076092571	9705	4
cg08422803	21	46341067	-0.0010290478926522266	5.747896195182295e-4	0.07340512691622689	4.47045810818284	0.21494054173339153	9706	4
cg08422844	16	17565178	-9.063912697631386e-4	5.510362557302202e-4	0.09999352946074992	5.1716076498507615	0.15965392275858103	9698	4
cg08423052	14	52780921	-1.567798760109254e-4	1.9011726127696933e-4	0.40957129229602	4.283904278164475	0.2323945811268667	9693	4
cg08423054	20	33596700	1.6438768368589888e-4	4.084721576574738e-4	0.6873563666073255	2.9982185384851947	0.39189992415428965	9704	4
cg08423142	15	59588622	3.7969789196101635e-4	5.494526000599924e-4	0.4895356381711879	1.1746857793319392	0.7590818881292328	9704	4
cg08423269	3	157827682	-2.678143948734688e-4	1.6870205225233105e-4	0.11239959865403629	5.324415593461748	0.1495259229600312	9704	4
cg08423350	4	57253668	1.2877466676266183e-4	1.3446272333954377e-4	0.3382151197937543	10.125571448922942	0.017528343323032027	9678	4
cg08423378	7	1447192	-7.050795187351357e-4	7.248173835840886e-4	0.3306683718222188	4.368678871605052	0.22430721434670778	9698	4
cg08423420	9	138371492	1.3370072061635375e-4	1.6932660449694943e-4	0.42975991193596025	1.3446177911805708	0.7185663831064355	9674	4
cg08423507	22	51177982	2.9771110689890606e-5	2.5848946891808024e-4	0.9083076830242233	0.31764870461619316	0.9566757716229348	9674	4
cg08423533	10	28030628	-7.983185061784348e-4	6.536043892749999e-4	0.22193107234129644	1.7878104243609028	0.6175911099264788	9703	4
cg08423562	1	38466544	2.6008895013392537e-5	5.845908584133496e-4	0.9645132124556374	2.3368966402166977	0.5054893639100525	9705	4
cg08423575	1	22826800	3.9033111856137274e-4	3.823364265724634e-4	0.30729703464989166	2.6915049667067064	0.44167286721163906	9705	4
cg08423667	13	46276097	-4.649622152443088e-4	7.110869080741612e-4	0.5131921031824376	2.8775257536923333	0.4108962839070933	9703	4
cg08423851	3	11658043	-7.024553267926207e-4	6.023873524384319e-4	0.24356634260710577	2.769616538306173	0.4285260292052572	9705	4
cg08423857	16	84840454	0.0034960799460856335	0.002767734713770901	0.20653322119525083	2.4895386700774482	0.47718464697527274	9706	4
cg08423879	12	103437918	0.0013587329654206	0.0022532159323877658	0.5464957699594079	5.577405454401861	0.1340815224405602	9703	4
cg08424063	16	88521858	-6.0837757527994e-5	1.638429321283425e-4	0.7104010215576607	0.9337832556802479	0.8172684162506505	9679	4
cg08424166	6	161592221	6.484030386962651e-4	4.4863411403510384e-4	0.14837854834569988	1.6045354493926196	0.6583618747593236	9683	4
cg08424167	1	48462862	5.153165820515338e-5	3.3190344945556335e-4	0.8766155679567366	3.2628509963761565	0.3528466517663645	9695	4
cg08424184	1	36043633	1.534282941011302e-4	3.198073416926722e-4	0.6314035646313411	1.9231146398442218	0.5885168692931192	9692	4
cg08424188	16	75285647	6.26007050547294e-4	2.564745791786623e-4	0.014654151618636046	1.2790010061924595	0.5275558707661734	5795	3
cg08424423	6	31088188	-6.666942734271817e-5	5.202384313083823e-4	0.8980289409280775	2.4940030794829866	0.47637583613081447	9697	4
cg08424446	12	133381374	1.4481863973603748e-4	1.79383603732652e-4	0.41948641870479503	2.275759009367012	0.5171807373524768	9669	4
cg08424491	20	3656074	-1.119718810944345e-4	0.002048838807702173	0.9564161995712139	0.13944309128322513	0.986716300884388	9706	4
cg08424513	16	1449308	7.93694429181776e-6	4.6790631345293876e-4	0.9864663898496764	3.829508283747411	0.2804724291278366	9700	4
cg08424587	4	41216479	1.5599300235300835e-4	1.801354140290905e-4	0.38650314958142956	2.4392725880969275	0.4863659133103673	9698	4
cg08424639	20	62258568	1.8151327293005443e-4	2.616167419853454e-4	0.48779906618896396	1.9049012817520596	0.5923774260090333	9647	4
cg08424749	6	32117292	9.281225394477264e-4	9.356166167045767e-4	0.32120229311730264	4.242269045332027	0.23646387794733667	9660	4
cg08424770	6	30309146	-1.0649525694735856e-4	4.473097669665969e-4	0.81181948406992	2.663772540139779	0.44641891883331997	9694	4
cg08424876	3	196669195	5.663369248273125e-5	1.8423431062157411e-4	0.758538658033517	2.2923174219716076	0.5139942825054514	9706	4
cg08424966	7	157692973	-2.9309118847951616e-4	6.755533805710092e-4	0.6643948394054675	4.25302852726834	0.11925225212662365	5809	3
cg08424981	11	5586092	-0.0011660581641871638	6.87108803970505e-4	0.08968716164610968	3.0539713314785772	0.3833784832768405	9702	4
cg08425070	7	75864319	-8.155310257595659e-4	0.0011472951349856748	0.4771900064614363	0.7132764428538645	0.700025706230256	9343	3
cg08425177	4	120516527	-3.849436372296496e-5	4.6586532263274706e-4	0.9341458962959361	0.09201622674477489	0.9927779854887152	9705	4
cg08425187	2	128173432	4.892178908436048e-4	6.750901112089895e-4	0.46865419479943715	1.397889695999873	0.706029472715684	9701	4
cg08425203	3	128764940	4.66252773510535e-4	0.001389540615861264	0.7372143483536107	1.5084852130137953	0.6803133368732891	9701	4
cg08425229	1	3470175	-7.439457724384857e-5	4.977834982702666e-4	0.8811972393578353	2.967664421431465	0.39663760253694375	9702	4
cg08425449	1	204042326	-3.789860986745627e-5	2.6591571314009204e-4	0.8866683846239536	1.1726020704686115	0.759582685124148	9705	4
cg08425479	4	126236006	-2.675841889421792e-4	2.410737605293544e-4	0.26701276400832447	2.8315957555226383	0.4183250696521698	9698	4
cg08425482	7	143747422	0.0011659385357950555	9.918852648536773e-4	0.23980384479864947	1.8557141766932863	0.39540011067207126	5809	3
cg08425508	12	131403068	8.814089013567776e-4	0.001205188378969916	0.46456824470536134	1.5411208378995076	0.6728126933280213	9698	4
cg08425543	2	50388775	0.002966978052686125	0.002363330329652094	0.20932542845063296	0.7193072002310515	0.6979180429327119	9324	3
cg08425610	19	46029456	8.724656015247371e-4	4.797633877724016e-4	0.06898269219049312	1.8360697942233333	0.6071173760859991	9702	4
cg08425628	2	151896813	2.682275273416046e-4	6.927232975671423e-4	0.6986027359438906	1.211020391561175	0.7503623982290666	9705	4
cg08425678	1	14029478	2.0676491522124296e-4	7.306625109103424e-4	0.7771900303150927	4.551068199829915	0.20778010294327523	9684	4
cg08425745	11	65625985	4.474700280000814e-5	1.48174963955052e-4	0.7626615102655746	0.37164598090403667	0.9460354302723134	9701	4
cg08425760	1	11795897	7.147048738767986e-4	3.5214209023036057e-4	0.0423979985249944	6.556314218193269	0.08746787185482331	9705	4
cg08425796	22	50981121	-4.7578948400286595e-4	8.738519737066388e-4	0.5861154893048673	9.753984297856551	0.020777392259041343	9699	4
cg08425810	12	58132558	0.0038446282362955735	0.002176015607383974	0.07725835191222062	3.4951746493818323	0.3213884920666929	9650	4
cg08426047	15	85143775	1.249449355956091e-4	2.011433907707155e-4	0.5344855009915525	3.298248307470972	0.34788652213987953	9698	4
cg08426066	6	46655514	-1.5317713093194319e-4	0.0012359331027977716	0.9013656118854211	3.386993033240528	0.3357171988267597	9703	4
cg08426130	15	95872552	-9.696867366447819e-4	9.83311502111231e-4	0.3240624553890243	0.9123113657680811	0.8224558224883666	9699	4
cg08426157	7	18794174	5.19936964395537e-4	6.620704836249796e-4	0.43226617412949914	6.825506674001686	0.07767240171784279	9627	4
cg08426200	15	78802280	0.0012960903474947133	9.159882289616812e-4	0.15707905815890724	0.8391184137817235	0.840089337004923	9703	4
cg08426354	1	156707991	-1.0873378921371341e-4	3.923035755158299e-4	0.7816515171986183	0.5757816934941541	0.9019535196899602	9706	4
cg08426369	2	60753602	-7.383393142746948e-4	7.429768656417627e-4	0.3203406258805064	1.921622538959539	0.5888325074844468	9703	4
cg08426597	5	2007128	2.594091386035233e-4	5.477600895801521e-4	0.6357982483807928	1.1979786587911274	0.7534891535121973	9702	4
cg08426733	1	1376740	7.83318736369067e-4	4.959994597642685e-4	0.11427336817742383	1.5361844370108766	0.6739445111438128	9705	4
cg08426800	19	1229184	-6.820307184111075e-4	3.8822208457525183e-4	0.07895095632228778	2.1997788972297285	0.33290788509163904	5804	3
cg08426823	11	95990968	0.0016442274174703988	0.0011862642661464502	0.16573013548225424	5.787105919296085	0.12244008957530915	9563	4
cg08426891	11	4686966	0.001115750095049158	8.041581385643932e-4	0.16529667296411688	1.1707222503851116	0.7600345455681781	9687	4
cg08426898	2	174916731	8.498745682954692e-4	6.9180361827272e-4	0.21926267903095828	1.5321645482911923	0.6748669119294533	9697	4
cg08426951	19	46521569	-9.010135292490851e-4	4.193179813968542e-4	0.03165346309822822	0.2415837425260752	0.970612486949518	9700	4
cg08426962	5	94076140	-0.0012755563854527376	0.0010328854376337204	0.21685108998718652	2.590985523820679	0.45907209312371505	9702	4
cg08427573	4	140374830	3.272306664641285e-4	2.4287659364944953e-4	0.1778796134004207	2.9840573773049437	0.39408975212196723	9676	4
cg08427575	7	75988356	-4.657227639397926e-5	2.0030721354076696e-4	0.8161463946187125	2.1225190021618525	0.5473704671742929	9666	4
cg08427717	19	10381383	3.49419959827587e-4	1.9458537697734517e-4	0.07253978994067188	2.3861908210568448	0.49621037358333275	9704	4
cg08427782	6	166880989	-2.8469740954832574e-4	3.5997878570996926e-4	0.42901825575654806	0.5623342544453819	0.9049982859222907	9702	4
cg08427854	8	1818252	-2.6078758126711003e-5	2.0687858232495716e-4	0.8996857921916053	8.637374529195668	0.03452169629991559	9599	4
cg08427928	7	32997111	-1.380501542480897e-5	4.0266064509007044e-4	0.97265029166769	2.8655420991432337	0.4128238566294725	9678	4
cg08427977	10	50323832	-0.0011465212274480688	0.0010724973174492806	0.2850605964914291	0.966668159057563	0.8093165272458998	9704	4
cg08428129	22	19744239	5.024716161967974e-6	2.665564811003131e-4	0.9849603880983955	0.4646696995199703	0.9265818657572816	9698	4
cg08428188	16	85363174	-0.0024656829059993275	0.0013194554236027358	0.06166281737317146	1.2319453202981605	0.7453531388594977	9696	4
cg08428197	16	86532993	3.4340548733491008e-6	5.200642966617739e-4	0.9947314986416889	3.678641737708646	0.298321197458636	9701	4
cg08428266	7	55238412	-0.0012350517550909516	9.456805952270203e-4	0.19155511157283495	1.9170799332323367	0.5897941429760606	9705	4
cg08428292	16	85981373	-8.077692955006869e-4	5.756596560356779e-4	0.16055530904001497	9.770059524866094	0.02062532284847153	9700	4
cg08428452	4	20255343	2.1418895656953848e-4	4.580829831489855e-4	0.6400872883225452	3.067806699279615	0.38128841165144434	9698	4
cg08428486	7	140452281	0.0019317716939443654	8.540309218010133e-4	0.02370074948766043	3.2877321115257927	0.34935375946664893	9651	4
cg08428489	10	12460857	-8.669344471746808e-5	3.794774232197935e-4	0.819292679299074	1.4035024606544955	0.7047139406685913	9701	4
cg08428512	8	128748147	1.0432829706513522e-5	1.450505442380188e-4	0.9426612141649142	0.9533498063560191	0.8125378421662055	9699	4
cg08428545	4	111507452	5.345518117621143e-4	7.242640947905309e-4	0.4604767695189759	4.5186481335240245	0.2106329356601496	9678	4
cg08428707	20	32398882	-7.221323180504263e-6	1.2434778283028388e-4	0.9536900044533527	2.3163522968411634	0.5093954814519468	9705	4
cg08428819	10	123924042	1.791514647177559e-4	0.0012391275503389578	0.8850435063039986	0.6083759948599855	0.8945122321900556	9706	4
cg08428868	11	123323626	-0.002013340029649773	0.001042434472730703	0.053435728371026364	6.392065656470082	0.09401775122845872	9699	4
cg08428878	15	101085341	-0.00167632174563743	0.0015195007466286892	0.26993788634853727	2.3572888492016344	0.501634804999917	9699	4
cg08428985	6	169566620	-6.687923566720168e-5	9.217840061402564e-4	0.9421609302391171	1.3202545931704601	0.7243291343127447	9702	4
cg08429023	7	152564298	1.4313921434485526e-4	2.0086567691423587e-4	0.4760861226441133	4.7365159282818485	0.19213916907007814	9701	4
cg08429159	1	6663269	-6.427832708912805e-5	1.64774682597708e-4	0.696463844041561	2.062037574099806	0.5596309145671683	9706	4
cg08429256	17	80188425	-1.2152336229588818e-4	6.798990642792918e-4	0.8581439342458302	0.3005570438390029	0.9599236813645253	9704	4
cg08429308	15	68114085	8.783846198094539e-4	5.710354045973065e-4	0.12399203322653932	2.8594575808558265	0.41380543524787505	9698	4
cg08429337	7	22749617	3.430555918560151e-4	5.871073569535232e-4	0.5590084518664077	2.671120558239349	0.445157383222648	9697	4
cg08429815	2	102163204	-5.384178566106682e-4	6.227539062406721e-4	0.38727174802051617	4.465700463276557	0.21537020822751923	9700	4
cg08429850	19	2236503	2.2528367954777076e-4	2.039561687478926e-4	0.2693463511783224	1.88582840116177	0.38949112459985186	5809	3
cg08430009	22	19138124	-5.427878485433778e-4	8.253226080637201e-4	0.5107518164376758	0.11816335559905586	0.9426297740870317	5806	3
cg08430292	6	98427041	4.662587522905065e-4	0.0013786235216106577	0.7352079516275942	2.0826501520816225	0.5554307224596012	9705	4
cg08430325	6	100442489	6.769073205314917e-4	9.779622968751549e-4	0.4888362536757837	0.3539784992223339	0.9495764219189455	9704	4
cg08430329	2	73430374	-4.7597398696818055e-4	4.289539848099356e-4	0.26716475255062244	8.822264710348069	0.031749732949700696	9576	4
cg08430355	20	47894490	1.6048576396002887e-4	1.8695195579948343e-4	0.3906533066594333	0.46403911638198314	0.9267177734102762	9661	4
cg08430395	7	4859763	1.0520836319115952e-4	5.083922894252154e-4	0.8360541627305005	0.6724746030248154	0.8796582979840573	9690	4
cg08430407	11	71709888	3.8892032689784534e-4	2.5279558651619726e-4	0.12393190101257233	0.5093001905447054	0.775187692350582	5809	3
cg08430409	12	49372077	1.538430437157405e-4	2.609668491113116e-4	0.5555179814434404	2.033663839157203	0.5654491300962365	9528	4
cg08430489	7	142494953	-5.476803424803244e-5	1.9508694156310558e-4	0.7789124754366321	2.1408102238485194	0.5437007982172569	9657	4
cg08430516	16	31519685	4.693277865923986e-5	2.1708603526596895e-4	0.8288362417663615	1.8592783478239545	0.6021210292123291	9685	4
cg08430604	3	44902960	0.0012958073746243209	7.332700134690138e-4	0.07720099407186974	0.1945244585867553	0.9784683596023281	9658	4
cg08430662	10	132609061	2.077318964055843e-4	4.102468770862344e-4	0.6126051681382555	5.4015528555995855	0.14464686180749942	9691	4
cg08430680	19	1650452	-6.166845618262122e-4	3.9089851938524476e-4	0.11465573426789596	0.6924987395031117	0.8749668872683916	9703	4
cg08430813	2	9027671	8.26249004502185e-4	7.692981575752936e-4	0.28280940820743594	4.380664401710732	0.22318495692547435	9699	4
cg08430972	16	54153079	3.5424265379507976e-4	5.455909090913937e-4	0.5161557661415819	1.6036562496627391	0.6585610740461356	9703	4
cg08431062	19	16607243	1.232873097991793e-4	1.8454781158144757e-4	0.5041011776318352	1.4211299679378078	0.7005893098522965	9704	4
cg08431291	22	39898407	6.718332913582672e-5	1.595735359864096e-4	0.6737419463947818	0.4186660835160681	0.9363600919899707	9684	4
cg08431447	11	17410400	1.1834827579876151e-4	7.076266598889201e-4	0.8671758826346309	0.05276816465970242	0.9739609365748606	5804	3
cg08431529	12	6619138	3.828881142670806e-4	5.354372873178762e-4	0.47455081956612644	2.490639906220429	0.47698503712721796	9702	4
cg08431536	2	223161894	2.184166409309602e-5	1.8621569865587737e-4	0.9066284415107573	2.673977992156542	0.44466759039116593	9691	4
cg08431563	1	77334207	-2.3165677304658815e-4	2.686525773754339e-4	0.3885272536757085	0.22250758778079158	0.9738765341189598	9705	4
cg08431567	19	57175043	-9.484516657760085e-5	5.797703960443559e-4	0.8700532012067457	3.2452489691743613	0.35533595208950947	9705	4
cg08431704	5	121413143	3.215497693453897e-4	3.1093836117643134e-4	0.30107677330446	1.762246256132743	0.6231848278021577	9702	4
cg08431709	10	85602560	-6.617267818384288e-4	7.524076024985149e-4	0.3791415453584739	4.5202730168756275	0.2104890931783858	9700	4
cg08431718	6	164186106	7.347894288329538e-4	6.615488465807121e-4	0.26669286487009614	1.1989705119986962	0.7532512359907985	9706	4
cg08431749	7	157410978	7.259871392679692e-4	9.70728426709313e-4	0.45453331050891344	1.729324641667987	0.6304340566296711	9699	4
cg08431873	11	86013179	2.6533776043463175e-4	2.06185518520049e-4	0.198133174817291	0.9539214330771366	0.8123996019281478	9697	4
cg08431882	10	103110998	-3.021968200583607e-4	6.991667621142515e-4	0.6655784457553183	1.2159065714469521	0.7491918414551213	9668	4
cg08431893	21	44864600	-4.902852332542893e-4	0.002694231339819856	0.8556016215237744	3.1939250305199907	0.3626812439325272	9701	4
cg08431899	2	176949771	3.2675972846736096e-4	3.448558711004671e-4	0.34337107338344686	1.58700027025978	0.662341000315209	9704	4
cg08432013	11	83393570	0.002053563381614406	9.082214411224316e-4	0.02375416417142041	3.7624097749605188	0.28828888508237793	9700	4
cg08432053	6	109102825	-3.131087235514872e-4	4.1879217139753394e-4	0.4546730886925344	1.646586672450821	0.6488733352230658	9704	4
cg08432075	6	31636301	-9.523560103007782e-5	4.493621647933713e-4	0.8321576915251326	0.11400081406937236	0.9901059017698871	9698	4
cg08432204	6	126235516	-1.1210139087595702e-4	6.863567496653011e-4	0.8702600564075001	3.471746636750283	0.32444501708258355	9694	4
cg08432383	11	128813451	-1.1215087285415663e-4	2.6939308105552583e-4	0.6771836125307168	5.637347009234849	0.13065067363034405	9680	4
cg08432452	11	64658936	4.6609623103207226e-4	4.71266533055491e-4	0.32264899149563475	7.185047969518202	0.06622780040322009	9702	4
cg08432509	20	62317768	-9.695058571191704e-5	8.096662025219284e-4	0.904687983186689	7.2899281011913	0.06320901861789466	9703	4
cg08432527	16	48278242	3.857633479440568e-5	2.1098924369792569e-4	0.8549270524766432	3.3437499732374896	0.18789443560126506	5806	3
cg08432559	11	6294024	-8.62237988362678e-6	6.23342208946787e-4	0.9889636153241477	5.238091873953177	0.1551703359933962	9701	4
cg08432650	20	43104474	-4.0601202346127595e-6	9.864700636240888e-5	0.9671698819017837	3.937061622049296	0.2683410301987572	9690	4
cg08432727	2	5831722	-1.8942089132893458e-4	4.040638081986121e-4	0.6392200692833929	1.741210299796211	0.6278110000431532	9688	4
cg08432846	5	68665940	-1.173246313148206e-4	1.3975597203838927e-4	0.4011908249419328	2.1955765036267403	0.5328201875408201	9704	4
cg08432971	5	178423309	6.82112816653515e-5	7.69422129233981e-4	0.9293579941385552	5.271142953047206	0.15298587915608	9696	4
cg08433011	21	36399540	1.4635228844527579e-4	3.647160155322349e-4	0.6882159129323442	6.839512858762802	0.07719282287934495	9631	4
cg08433051	6	3800707	1.091159337509797e-4	8.332654271943834e-4	0.8958150260470961	1.8433769486053606	0.39784671968294844	5802	3
cg08433095	15	55801069	-4.8167623866051545e-4	4.340876364146328e-4	0.26715892066739	5.946521596187314	0.11424125256246534	9701	4
cg08433293	15	89786622	5.075944656822566e-4	0.0013102989558023384	0.6984687750942282	3.336430814539576	0.34260425504401487	9704	4
cg08433486	5	59996025	1.0192513213433457e-4	1.7135901240271885e-4	0.5519740794814854	2.67268982035485	0.444888341745263	9657	4
cg08433492	5	172673299	-7.533945475534203e-5	0.0011191060772856795	0.9463260777604285	1.4523660439011754	0.6933070343789158	9705	4
cg08433504	15	39872071	0.0014175362243262146	0.0025571734661220076	0.5793481374834892	6.638863048085999	0.08434405035829556	9691	4
cg08433538	9	129676714	-2.3573701949597043e-4	0.0014910727590636856	0.8743788375429633	1.3772445946287086	0.7108772857245624	9700	4
cg08433673	8	21966491	-5.7255237475924525e-5	2.0500584471871714e-4	0.7800254424878716	1.1408643580188522	0.7672195329336595	9679	4
cg08433696	16	23163450	7.342784656224749e-4	4.921645702883469e-4	0.1357156974401405	1.3542930381634537	0.71628278097676	9694	4
cg08433725	5	1318466	-1.7783426415709583e-4	3.8650918182026907e-4	0.6454418636054216	1.4472244674698966	0.6945033356303916	9706	4
cg08434127	19	46405274	-5.821208959707479e-6	3.6432529643819716e-4	0.9872519004895799	1.5764574816006112	0.664739629937829	9701	4
cg08434152	2	74405770	3.304040684796214e-4	2.463083691628543e-4	0.17978268388868646	0.13054252418372092	0.987935697880657	9651	4
cg08434186	2	224896416	-9.988178724486526e-5	4.1815077114882145e-4	0.8112098889823081	1.47479617078537	0.6880994574126393	9699	4
cg08434234	7	137531173	-2.5739724921023256e-4	2.683031003106834e-4	0.3373811971959031	1.5809927776546975	0.6637072178027839	9691	4
cg08434300	10	49733339	3.378310217005261e-4	4.506610445930706e-4	0.45347492671898953	0.7770115790021994	0.8549572853501451	9703	4
cg08434399	10	131697669	-0.0015627523741150637	0.0015020525955155588	0.298148890946393	0.3257193760223027	0.8497104046074799	5806	3
cg08434547	17	40272901	2.720324416765488e-4	2.1989461604576146e-4	0.21604858876509708	1.8270769497946486	0.6090604890965637	9706	4
cg08434574	6	99292438	1.3865238462259944e-4	7.082350725774981e-4	0.8447888610416048	0.39289600831540006	0.9417060721285533	9697	4
cg08434594	19	14640333	-3.327611574106016e-4	2.098526933368041e-4	0.11280982164271997	1.8511071234227945	0.6038770984109467	9700	4
cg08434692	17	73086066	6.191941173990434e-4	5.808581242620923e-4	0.2864241423649657	8.912772858247221	0.03047338292047906	9706	4
cg08434997	16	1549677	3.3468832267536243e-4	4.1475515918689446e-4	0.4196930025255598	1.9736229481573402	0.5778993705872302	9705	4
cg08435079	1	36615170	2.710726959641401e-4	2.8663619157746537e-4	0.34430011029581226	0.2002766153647047	0.9047122807236907	5746	3
cg08435131	10	81892161	-2.6576544519758623e-5	0.0017416456032752217	0.9878251972691179	0.22342947373642683	0.8942993317451169	5809	3
cg08435157	15	73889561	-8.967136589910148e-5	5.481379842379748e-4	0.8700518017700081	2.623704322891043	0.45334901962242036	9703	4
cg08435240	21	39643733	-3.7560084063332437e-4	5.591965355041236e-4	0.5017877647427316	1.4905272266668415	0.6844583610155862	9705	4
cg08435340	19	11485234	-2.7612199546316773e-5	1.251321690836123e-4	0.8253538490811752	2.135069744416061	0.5448505608606552	9705	4
cg08435674	6	36308494	0.002966535871593668	0.0012064545873558294	0.01393683575388627	0.255525649399211	0.9681637066071662	9706	4
cg08435683	20	4836338	1.5479351795341897e-4	0.0010546479983572351	0.8833114457403212	3.3056234239677664	0.3468607354045167	9646	4
cg08435780	16	49749891	2.717605950112226e-4	4.8169531913039374e-4	0.5726348445930545	2.485619606260528	0.47789554926030076	9701	4
cg08435936	2	190525813	-1.3983472449957554e-4	1.8251443078964055e-4	0.4435828391745044	1.3571232458389972	0.7156153241907008	9690	4
cg08435945	2	169324661	-6.785435229050017e-4	4.171919102796962e-4	0.10385307485856067	3.783171837598219	0.28584960544516397	9703	4
cg08436089	19	45594493	6.220400926915154e-5	9.366395435158227e-4	0.947049898356313	2.017652905537208	0.5687508743438154	9705	4
cg08436224	5	1122753	6.687193104125571e-4	5.046843572404152e-4	0.1851629122100315	1.203419590888426	0.7521842698769712	9706	4
cg08436313	10	90967700	-4.339863323937053e-4	2.1983711639628895e-4	0.04836733223046326	2.3365528406957687	0.5055545426231034	9701	4
cg08436365	19	50380600	5.76810994663663e-6	1.6026865263131106e-4	0.9712901279621412	3.637847983685179	0.30331884007128307	9702	4
cg08436419	2	234296834	-2.5081756166463263e-4	6.212489484266088e-4	0.6864104196211775	3.164673268217971	0.36692600073410286	9705	4
cg08436643	17	73257657	1.4911780183204943e-5	1.2286275276167467e-4	0.903398442636573	3.496875986177545	0.3211675210073729	9676	4
cg08436738	2	235528865	2.1811282822903653e-4	2.1540717657331598e-4	0.31127006894238235	0.2971518005162686	0.9605632567774799	9702	4
cg08436756	11	70781118	3.951403867926213e-5	5.793704805836661e-4	0.9456250916179402	1.4792036186269748	0.6870783746233429	9656	4
cg08436798	11	49124090	-2.3532783562999127e-4	2.685033455513059e-4	0.3807893358338567	0.6210671535270925	0.8915930452785428	9695	4
cg08436942	4	4249992	8.983343506611451e-5	3.1627103161775477e-4	0.7763801842714423	9.725822495181923	0.02104645744298134	9700	4
cg08436959	6	138617156	1.9674983163995484e-4	4.086068652619171e-4	0.6301513963243449	2.7927039704304644	0.4247023821791887	9705	4
cg08437132	5	150999036	1.588826554053983e-4	5.014447054436119e-4	0.7513575734106572	2.419897733863682	0.48994141404003655	9703	4
cg08437167	3	9885801	-5.693638603899854e-4	2.006255191166849e-4	0.00454052386420772	4.618055858568214	0.20199861965989038	9694	4
cg08437265	15	50716283	-2.451413763343927e-4	2.958743819252156e-4	0.40736931287022665	3.4092095108207428	0.3327296443234408	9641	4
cg08437403	11	1669832	-1.6973556651927798e-4	4.455357652084491e-4	0.7032258324501881	0.5720875258661269	0.9027914911231146	9701	4
cg08437570	10	104195699	3.603301433477909e-4	2.2772961691156193e-4	0.11358754305576592	5.1853492149686256	0.15871731976727455	9692	4
cg08437576	15	69613382	-0.001676	0.002303	0.46676883017318965	0	NA	1076	1
cg08437578	6	30313476	-3.088587707029047e-4	2.940121438520475e-4	0.29348983266084583	0.6828717427211377	0.8772251013171337	9669	4
cg08437786	11	298670	2.509717015395352e-4	0.0012205731787240832	0.8370893891625533	1.4893586120237592	0.684728526090667	9703	4
cg08437789	10	135085344	-3.9304540983249105e-5	1.239041973279597e-4	0.7510788092302562	1.3224391151539021	0.7238117085414919	9680	4
cg08437802	19	11304272	-5.518827355640662e-4	3.2387730574028094e-4	0.08838350615339981	1.51762872206778	0.6782076481460428	9651	4
cg08437984	8	146078724	-5.028994200470664e-4	2.0812483701680682e-4	0.015677610911460173	2.3418422173413918	0.31008119120841915	5809	3
cg08437995	7	156762476	1.431601784294765e-4	4.1846484690261684e-4	0.7322696053399187	2.4170187553258895	0.4904744496884903	9663	4
cg08438033	4	72053397	2.9607128466428066e-4	4.4139771508058606e-4	0.5023743666192753	1.9912765859138037	0.36948752797335754	5801	3
cg08438071	10	91393785	0.001551788051041779	0.0018167385303215597	0.3930155293382036	2.3194944336801817	0.5087965818405612	9703	4
cg08438126	13	41635362	4.166373967256875e-5	1.719468268275149e-4	0.808543101675405	4.990725577910162	0.1724775240961296	9667	4
cg08438366	20	37230612	8.106489002911158e-4	0.0011110578348237318	0.46562310842639576	0.9353309935379508	0.8168943281690453	9705	4
cg08438392	2	27708644	7.991611797815833e-5	6.92802168740339e-4	0.9081661208332048	2.0824665582262485	0.5554680341561361	9699	4
cg08438425	9	130214173	2.2251680305518077e-5	1.49961959231939e-4	0.8820411738591841	2.132896362793987	0.5452863265211302	9702	4
cg08438435	15	29408145	7.140403667390089e-4	6.849924425057907e-4	0.297223394761968	4.919343736875338	0.17779936469086285	9701	4
cg08438529	16	1052939	6.798562800927617e-4	7.659346812267209e-4	0.37474706163055643	4.022028168346271	0.2590952891822287	9704	4
cg08438690	3	52279403	3.495344091659484e-4	7.05814333980567e-4	0.6204437997251133	2.0228571079791124	0.5676762058561693	9706	4
cg08438705	19	1152189	-1.768017384578145e-4	1.7997458313318045e-4	0.3259173068851221	7.753650219988375	0.051387063657534496	9696	4
cg08438837	19	292436	-0.001027273056444593	0.001588580169974912	0.5178512815524754	0.21945421151349015	0.974389255188158	9706	4
cg08438920	3	170623410	2.4212728233503206e-4	7.530453776090784e-4	0.7478081756915143	7.0562873928811864	0.07012517771341051	9603	4
cg08438989	1	181999219	1.1124118217844224e-4	1.518697807282232e-4	0.4638772317510405	3.588974902713054	0.3094043946720571	9687	4
cg08439109	17	46089344	9.824336665720781e-5	4.290878251593853e-4	0.818901059536274	2.068870081698472	0.5582361840875295	9695	4
cg08439122	1	223899685	-3.5345055403370726e-4	7.751835769227716e-4	0.6484207365487273	0.9006538107769136	0.8252700265729432	9704	4
cg08439149	1	2004163	-9.945083279970792e-5	7.133539645719891e-4	0.8891237818454467	3.6934301808302585	0.2965277025584117	9666	4
cg08439276	2	68937224	0.0021501480213976494	0.001081519536137654	0.04680277524057713	3.4131433970229996	0.1814869191793745	5806	3
cg08439295	19	40900784	-1.0714130287278192e-4	4.3798923847171184e-4	0.8067500130706806	3.778424544741928	0.2864057119600516	9693	4
cg08439328	11	60465625	2.488714553373482e-5	0.0010927801399693742	0.9818304230900262	3.6297013573394827	0.16286222537877168	5719	3
cg08439439	6	149190883	-9.405720827134402e-5	6.009075736140123e-4	0.8756190177992247	1.4375440400995714	0.6967582754420851	9702	4
cg08439487	3	123509516	1.832540244990267e-4	8.414972142497797e-4	0.8276072310577782	3.047014854782	0.3844330603286453	9499	4
cg08439515	16	86565612	-7.708946259216032e-4	7.232313641107812e-4	0.2864674019438391	1.1700389622350205	0.760198805860235	9706	4
cg08439728	6	31097073	6.775358706928556e-4	5.675316441621972e-4	0.23254477180325928	3.333255182112105	0.3430408975875236	9702	4
cg08439880	3	133502540	0.0023084198214678615	0.002951351215163828	0.4341223497246562	1.4701203181859706	0.47947661322907636	5789	3
cg08439890	16	962080	-0.001091457675218613	6.236790294982382e-4	0.0801129537380619	8.298685040203619	0.04022573825343297	9705	4
cg08439901	7	150929505	-1.0913551514765516e-4	1.5032923986790748e-4	0.4678530965512259	3.9685081090873178	0.26488482604836755	9675	4
cg08439930	16	51185060	3.103119944120093e-4	4.2652566232717165e-4	0.4668987899406707	7.340805558785794	0.06179306154468199	9636	4
cg08439970	6	74230786	-4.354181983825855e-5	1.2116815928430392e-4	0.7193330161564262	0.6755912830449459	0.8789295484884934	9574	4
cg08440077	2	241854588	-2.6766321514133207e-4	0.00075914043390448065	0.7243979200377821	2.4563668449148475	0.4832282038445274	9696	4
cg08440086	1	234509307	1.1277433807037737e-4	1.7566653694128047e-4	0.5208864103337585	1.7960414601831318	0.6157967371128408	9706	4
cg08440125	7	27702596	1.0936485654897733e-4	1.5687719689690068e-4	0.4857172278405508	2.654013337699538	0.4480988968476901	9702	4
cg08440162	3	186524750	6.731879379618413e-5	1.4359267223823917e-4	0.6391999099651348	7.412543342945213	0.05984868501829679	9702	4
cg08440178	2	2737278	9.502453237530793e-5	1.3020392636878362e-4	0.46550443009909104	4.012854920715595	0.2600793723123378	9676	4
cg08440266	20	48185653	0.002124407936157864	0.0014894568164474371	0.1537826016920993	3.725414166207975	0.29268172468180875	9705	4
cg08440349	16	84486704	-6.018985809734649e-4	4.420552151529809e-4	0.17332686960860277	2.0920638634250097	0.5535199656331882	9704	4
cg08440418	16	88132436	-0.0014296544919911423	6.54691637931774e-4	0.028983809854156276	1.460446592644364	0.6914288538491243	9703	4
cg08440521	4	142054878	1.0625819814175807e-4	2.2418302303911747e-4	0.6355143955757625	1.2196882319343267	0.7482862367041585	9703	4
cg08440550	5	131132801	-3.507663285798355e-4	1.6060537155603076e-4	0.028960327818241746	6.580767315556678	0.08653108733208875	9701	4
cg08440556	4	83718952	-2.887026092753298e-4	3.6964819134979927e-4	0.43479076540738454	7.223963711542474	0.06509173395992252	9700	4
cg08440572	1	19121800	5.205046466968269e-4	0.00167975622892207	0.7566604582534322	0.4424998333882096	0.801516342942715	9255	3
cg08440920	16	54963401	-4.585247403617324e-4	1.9200113406068464e-4	0.016934093142166505	2.5166588178879508	0.47228798346902057	9648	4
cg08440934	5	158689629	-2.575920287053269e-4	0.0013396281142438009	0.8475180104287777	0.5830146447300657	0.900309533507313	9704	4
cg08440945	11	65983863	-3.9041493996082587e-4	4.2168726861157896e-4	0.3545291372635849	6.3940775543106865	0.09393474074819347	9654	4
cg08441029	10	11148711	-3.544164887195283e-4	4.3702331021933506e-4	0.4173780438169555	0.7067981626992066	0.8716037996355631	9705	4
cg08441138	11	128555233	8.226200954480815e-5	4.449969369050199e-4	0.8533390645036265	10.25461976016868	0.01652127206884707	9700	4
cg08441170	10	26223100	-0.0013774237134177194	5.545320971786763e-4	0.012993818880142673	3.253199455867237	0.3542097051310535	9684	4
cg08441248	7	48495215	-9.765106596224483e-4	5.471961845463573e-4	0.074330864326372	0.7704211898456294	0.8565280134200144	9700	4
cg08441269	4	53815811	-3.701718176848629e-4	4.0380270596730375e-4	0.35929223731791105	0.27680118314701196	0.9643308214916974	9703	4
cg08441314	11	121446689	-4.7934568309065706e-5	6.206641843106213e-4	0.9384397133195767	0.8910974870969767	0.8275756418107334	9698	4
cg08441414	4	170539168	-7.68811595357741e-4	7.962502368833096e-4	0.3342743220968454	5.898309969810846	0.11666385255912376	9679	4
cg08441475	10	127452066	1.0045550759966823e-4	4.169562725697893e-4	0.8096126551306531	0.5976414335331697	0.8969721004089795	9705	4
cg08441530	11	134025433	1.7078492592010995e-4	5.367784340638359e-4	0.7503586280116635	0.5928684397591066	0.7434645308420318	5805	3
cg08441534	6	31855695	2.6991254152290027e-5	4.2346690720817756e-4	0.9491782441208139	1.6526398856141484	0.6475138389000457	9701	4
cg08441546	16	21610370	6.939223529261493e-4	2.450908587304189e-4	0.004636122443628645	5.259550355401182	0.15374874675488992	9705	4
cg08441560	19	38989910	3.580601499759822e-4	4.459633166483206e-4	0.42203745752100086	9.111968172353242	0.02783866116530695	9703	4
cg08441633	16	88765295	-4.490289168641366e-4	3.664025598853474e-4	0.2203842389601699	5.140185538002246	0.16181520448380735	9705	4
cg08441803	17	46388390	0.001433668358777664	0.001130790795715785	0.20485302346451403	0.42679726946549856	0.934652836382955	9680	4
cg08441806	10	134599149	-1.9489915163395147e-4	7.254761644568846e-4	0.7881990529404902	2.139612784870609	0.5439404886941562	9697	4
cg08441822	15	58723879	4.785278557839888e-4	4.8153098294275863e-4	0.32033807969258143	4.880645975864836	0.18074838035657803	9697	4
cg08441839	6	168091995	-4.824089025295288e-4	6.532774509488288e-4	0.46024460283902197	5.765523889712532	0.12359226405121831	9705	4
cg08441850	17	37956902	2.557741736966577e-4	8.071125368011284e-4	0.7513192838593137	1.783614988090216	0.6185069726156851	9702	4
cg08441931	7	113725468	3.036764944710528e-4	1.5238989173051715e-4	0.046287723819932874	4.253223791555549	0.23538690319952685	9700	4
cg08442028	16	87425757	1.0333927903851264e-4	1.226191090365294e-4	0.3993590394378514	4.7358292553527495	0.19219500669569442	9678	4
cg08442037	21	42064902	3.1932093388038394e-4	8.262933564670112e-4	0.6991635458446184	1.0736551503172596	0.7834373368839757	9689	4
cg08442052	5	13745921	2.8203439057173843e-4	8.69422619481251e-4	0.7456407112786202	4.379447690988539	0.22329864637208607	9693	4
cg08442064	3	139394779	0.0014252778655291696	5.258099212090211e-4	0.006715485558035303	0.6075946286303466	0.8946915770358421	9704	4
cg08442088	7	44085357	9.10262149201759e-5	6.563766169024744e-4	0.8897031366017238	4.886268665724592	0.180317071190192	9677	4
cg08442149	10	1767484	8.531054287469573e-5	1.6615774355659748e-4	0.6076498383023515	4.738352132968364	0.19198993017526425	9668	4
cg08442217	16	89989115	1.914724948687555e-4	1.2868438660929718e-4	0.13677112693296078	4.221543481024142	0.23851380589816704	9704	4
cg08442334	11	66411384	1.7164885547856973e-4	3.997401487444746e-4	0.667631360891496	2.561900410871987	0.46420807975937844	9704	4
cg08442391	13	53024922	-6.684668875740727e-5	1.5323610064865023e-4	0.6626674749901118	3.6238816909829907	0.30504692186328003	9702	4
cg08442550	16	595486	2.1294117011607817e-4	4.2385660207204913e-4	0.6153934578068102	4.3524821687713695	0.22583204420071445	9706	4
cg08442713	5	117822219	6.457590162913073e-4	7.332664556699702e-4	0.3785014451113991	6.628508611307835	0.08472990857148205	9705	4
cg08442798	11	72388033	1.0805369286248144e-4	1.8420005851028524e-4	0.5574653129412781	1.1201983448144763	0.7722004958933317	9630	4
cg08442823	11	45951803	-5.15042603387636e-4	0.001206975509898583	0.6695820661005629	4.298873816916576	0.23094729425183075	9702	4
cg08442922	17	42015422	3.068846090976983e-4	7.414041720444637e-4	0.6789301336098748	0.6492395324712522	0.8850732423629315	9706	4
cg08442934	4	1773246	-7.966428565211587e-4	3.927420827803626e-4	0.04251818966371638	1.6990431084430695	0.6371465555188265	9705	4
cg08443019	17	1946299	-3.928540654576917e-5	3.6532180955666313e-4	0.9143634186501275	1.0344857021761409	0.7929082395051036	9705	4
cg08443038	16	89006877	4.3026318436534543e-4	3.902884639450772e-4	0.2702775885874911	1.5491037242313659	0.6709844543703181	9706	4
cg08443203	19	48775389	-0.0015609769391415704	9.892304973023328e-4	0.11457229498166496	2.808222482893009	0.4221481380626126	9706	4
cg08443305	4	7043264	-2.7511455965803386e-4	0.0010081524807222112	0.7849379039699841	4.3648286943886845	0.22466882534842617	9705	4
cg08443345	3	52232454	0.0015716064298440808	7.735825791378565e-4	0.04219468246929528	5.12152061950902	0.16311202915800427	9693	4
cg08443351	10	99052545	-1.498544175945051e-4	2.1572110212759012e-4	0.4872637613024777	5.0440824455599405	0.16859752410858994	9690	4
cg08443357	20	1310000	-3.021640842796417e-4	7.147806891856226e-4	0.672487320362134	4.441350767035069	0.2175817041021351	9706	4
cg08443563	2	112456811	-9.526011937915175e-4	3.628496573221034e-4	0.008656425115946042	0.9418662146604463	0.8153145512313738	9701	4
cg08443605	3	24872319	6.23301400580472e-5	0.0023312431703580113	0.9786696075188458	1.0800106268892236	0.7819016568472681	9682	4
cg08443635	7	100076621	-8.669844985336254e-5	1.3641170745083242e-4	0.5250602604434533	9.888838858021993	0.01953506820611343	9668	4
cg08443680	2	112920717	-6.213127967153988e-4	4.2425264891437115e-4	0.1430607344969619	6.276176466707551	0.09892004482235012	9702	4
cg08443717	21	45585347	-0.0010788066943421047	4.000167424023392e-4	0.006998747442001748	3.194364216301807	0.3626178371182338	9701	4
cg08443767	4	79860227	2.732728458262034e-5	1.646986147441889e-4	0.8682175645386718	4.262247430760009	0.23450316064571805	9698	4
cg08443814	7	24797102	1.2202930783800396e-4	1.2407189720059646e-4	0.3253431894787227	2.3841524824416833	0.496591450615008	9697	4
cg08443845	21	36421955	2.4523228281164776e-5	3.6901457054193615e-4	0.947014795813349	0.7724471395454134	0.8560453178673477	9700	4
cg08443851	16	85646773	-1.3912820194158193e-5	2.940068823118689e-4	0.9622570645552073	3.0439718046127306	0.3848951513611565	9601	4
cg08444004	2	240086178	0.0038899340672998487	0.0033005478152774875	0.23856854667608626	1.2823394640043786	0.7333309565490446	9673	4
cg08444060	11	77531885	-1.3322825458672826e-4	1.7058775458443824e-4	0.4348051900015209	0.40068018946194534	0.9401019477874399	9691	4
cg08444117	7	57484153	0.0024081313686776158	0.0018080799708417427	0.18290220213792893	2.756284332421786	0.4307469428759373	9635	4
cg08444220	10	134600858	1.9735810528221306e-4	1.870767323183069e-4	0.2914445096921997	5.533001964942483	0.13667800507196753	9673	4
cg08444284	6	30688882	-1.430445718264982e-4	1.8362756317515715e-4	0.43598388474155136	2.5024796419000865	0.47484312320035876	9698	4
cg08444397	17	69330504	-6.243565034297051e-4	9.674261793569536e-4	0.5186816334473889	2.489472195979216	0.47719669816221494	9703	4
cg08444427	17	41987800	-5.265360064137059e-5	6.87961272515308e-4	0.9389929092064478	1.1366248560758034	0.7682408549578592	9684	4
cg08444830	1	59250939	1.8454085405478186e-4	1.8097931674857404e-4	0.30788060554870866	0.8779159615461591	0.8307536581098351	9703	4
cg08444833	8	141574162	4.1749335082469905e-4	5.258102261094201e-4	0.4271953967012402	7.058883961500383	0.07004443511655412	9694	4
cg08445039	7	32997659	-0.001163484007320886	4.959654139965258e-4	0.018981328408504167	0.7527341931562974	0.8607356869064064	9702	4
cg08445080	2	62084236	-2.444653184608427e-4	4.552208284729311e-4	0.5912498096841712	1.7767604585027004	0.6200051308176477	9701	4
cg08445138	17	4674843	-5.002592093729735e-5	5.655959991020642e-4	0.9295204914116472	2.167754362241481	0.5383276509540593	9701	4
cg08445226	3	99536904	-1.1324519620981992e-4	2.8540518499114726e-4	0.6915242044699835	0.645887697697458	0.7240145074746768	5803	3
cg08445263	15	27216277	1.701027791940788e-4	4.721019014776461e-4	0.7186157288616479	3.3262486795376938	0.3440059944756511	9625	4
cg08445409	5	57878919	-3.9825523170786993e-4	2.517990049415657e-4	0.11373190994139333	7.090199400370123	0.06907770864769364	9656	4
cg08445550	5	16784821	-1.9449247746060477e-4	6.469278205931784e-4	0.7636889112025225	1.3235353537370471	0.7235521054007219	9703	4
cg08445687	19	30155590	3.876644268794461e-4	6.806884461612178e-4	0.5690045547774896	2.484218028959766	0.47814999193872854	9702	4
cg08445694	7	150972305	-4.6047091573387663e-4	4.1253132296719465e-4	0.2643329524060182	3.936431677182962	0.26841068124871853	9686	4
cg08445740	5	156594400	0.0013489786598796921	0.0010870266622246638	0.21461303105415758	0.13207888699742687	0.9877277093477513	9686	4
cg08445782	20	52195366	-2.7826273263533536e-4	6.8771418078002e-4	0.6857570465951788	0.17455183539827088	0.916424203088444	5138	3
cg08445802	6	85482612	1.8178752913282977e-4	7.365714324920457e-4	0.8050612246453166	1.7859109527622192	0.6180056593749823	9666	4
cg08445957	8	1246463	8.578828723159927e-4	5.723862082149094e-4	0.13392986637888663	1.5366427998364065	0.673839376572342	9653	4
cg08446038	5	52327649	5.9925670235459864e-5	6.61090552814621e-4	0.9277733315638783	1.3217215902145545	0.7239816463012096	9704	4
cg08446111	16	48279428	2.53312369977461e-4	6.027560649955574e-4	0.674297822586543	3.468383628272223	0.324885868040918	9703	4
cg08446215	11	2721366	2.788140211918042e-4	6.892369987493435e-4	0.6858262452068136	2.8336225511914654	0.41799491296260843	9696	4
cg08446255	8	26434378	-8.345271938705307e-5	2.2713786977911196e-4	0.7133132310550803	3.067431353098652	0.21573258373824117	5806	3
cg08446346	6	140323987	-0.0027312020028637555	7.132410190699908e-4	1.2851693452811046e-4	2.848822797336128	0.415525749522962	9674	4
cg08446539	12	25541565	2.312949705046037e-5	6.224703223130951e-4	0.970359353484997	3.9571889821091055	0.26612420854126545	9692	4
cg08446657	19	3626897	-4.129967943957014e-5	1.6931446331403327e-4	0.8072905123826348	3.6747043643917903	0.29880034005669986	9676	4
cg08446798	16	87444740	8.561445268648647e-5	2.0138815736738327e-4	0.6707480434476156	3.9723068517801536	0.2644700587745419	9694	4
cg08446824	4	1720184	-3.133625889887264e-4	5.536955781783341e-4	0.5714295182741163	0.5856722008456049	0.7461444234314322	5798	3
cg08446900	17	38501519	0.0013823259009468627	5.24247896851145e-4	0.008369731422704692	3.608454246079024	0.3069659788398703	9703	4
cg08446930	16	3033822	-4.566804994759797e-5	2.015113115143177e-4	0.8207132322709478	5.940933982772869	0.11451954529947814	9700	4
cg08446989	11	66036511	2.8052220020576734e-4	2.547200534862124e-4	0.2707678102111708	1.1646402202423527	0.7614969307710396	9669	4
cg08447044	6	165902024	-4.0417100725756596e-4	6.142167415249225e-4	0.5105209832141728	2.8745178493713057	0.41137939830288783	9706	4
cg08447200	22	50617460	8.634091616469384e-4	6.345426845865693e-4	0.1736150262107252	2.4046503205318803	0.4927695540723079	9696	4
cg08447254	15	98974015	6.955974472840152e-4	4.982575824851511e-4	0.16269644799204733	0.7449612150560603	0.8625810554118407	9700	4
cg08447322	19	17581125	-5.257267222105597e-5	1.695148739645831e-4	0.7564575043593503	3.3443967308052214	0.3415110933859112	9701	4
cg08447324	19	51170816	1.4198455881489087e-4	5.367543664320331e-4	0.7913759632020427	0.5010150639550306	0.9186683500004797	9686	4
cg08447327	3	197686855	-1.0603205657582535e-4	1.5004435266400304e-4	0.4797706908905337	1.0800264734217486	0.7818978282748056	9702	4
cg08447373	5	90478943	2.288037737439458e-4	6.120490017353414e-4	0.7085289803810775	5.986394506729246	0.11227404142205812	9706	4
cg08447380	8	8185703	-9.121993654858185e-5	1.2202079751190599e-4	0.4547153677692603	3.402986981695096	0.3335640568396067	9633	4
cg08447387	8	131369596	-0.0020927908401167615	7.958566817296267e-4	0.008548345573195105	3.2173447624782305	0.35931337692798004	9704	4
cg08447405	17	28619272	8.17218034739573e-6	2.2572791673623833e-4	0.9711199549389823	3.5840036911727324	0.3100294390665575	9700	4
cg08447479	16	75589467	1.2056496935863146e-4	1.8445450240010445e-4	0.5133503059860506	0.7492652358928383	0.8615595426964187	9704	4
cg08447520	12	113513026	-4.8158986994662454e-4	4.842858790408035e-4	0.32001209845910755	1.2858101971438294	0.7325053120627499	9697	4
cg08447525	3	154146536	2.3706056477224743e-4	3.832559525584776e-4	0.5362169838769562	2.9714015909157743	0.39605553811749605	9694	4
cg08447571	7	4743074	-6.908773264219843e-4	4.1095386925707846e-4	0.0927327292337896	0.7443949551716906	0.8627153954142561	9704	4
cg08447589	5	150603302	-7.398130186102363e-5	1.1613745036221465e-4	0.5241150511017485	3.3828184914736146	0.33628118602437607	9672	4
cg08447690	13	113121107	8.967367316465979e-4	4.532901108460747e-4	0.04789663777340538	0.3383888238360074	0.9526540289564754	9704	4
cg08447739	10	124220359	-4.363656053507511e-4	0.0017521666715718137	0.8033271838976125	2.877500591759027	0.4109003233240728	9697	4
cg08447910	16	48116986	0.0016881143033620702	0.00081294358745728735	0.03784353260471347	3.7122062930405737	0.29426448768744157	9673	4
cg08447922	3	183911506	-2.587947998527904e-4	4.286578467820775e-4	0.546021306898342	4.139354347298618	0.2468042380886828	9701	4
cg08447934	12	52311706	8.911323251202508e-4	6.052185659731663e-4	0.14090909903288862	3.3829403115126158	0.3362647161938863	9691	4
cg08447992	10	93389086	-1.7164253463288956e-4	4.8633330297320456e-4	0.724139498131382	2.4913677190921346	0.4768531500059422	9702	4
cg08448040	3	13521693	-1.0735332348136549e-4	1.8656459144897276e-4	0.5650060986694763	2.671562902890664	0.44508153226224617	9705	4
cg08448074	17	80268958	1.8801596441941754e-4	4.30802485037616e-4	0.6625233692299551	5.577580691688815	0.13407136886805926	9702	4
cg08448084	10	35947762	-0.0017146471853383535	7.568458391035938e-4	0.0234809662995588	1.1629672177592132	0.761899304610122	9704	4
cg08448341	6	134324873	3.750404870228992e-4	8.08941934759601e-4	0.6429210615310544	0.3809484701225388	0.9441493577372894	9534	4
cg08448455	8	49231786	6.583516444235683e-4	6.967726740865712e-4	0.3447310764824451	2.54117442747461	0.4678958766469529	9676	4
cg08448479	4	114214185	9.711635038698152e-4	9.570853804263171e-4	0.310244386051267	2.6244814240173335	0.4532137928514205	9704	4
cg08448494	8	42397179	2.472964349364608e-4	2.936519983333303e-4	0.3997089436883968	1.694295566709834	0.6382027656852977	9693	4
cg08448547	8	47862954	-5.374054926633032e-4	7.047441899808867e-4	0.4457294340572365	0.7713063100912811	0.8563171456505918	9696	4
cg08448589	8	69242921	-4.4001071344681693e-4	3.4589284923884145e-4	0.20333715989454787	0.9112598112107462	0.8227097422493691	9694	4
cg08448622	6	31026105	-4.052235858223e-4	6.747535902237047e-4	0.5481394357231035	1.060638957955331	0.7865834677062962	9700	4
cg08448665	21	40984780	3.071798143541267e-4	3.348393430034188e-4	0.3589358869810619	1.0335858055569376	0.7931259264809104	9655	4
cg08448701	20	21686282	-4.801279583124828e-4	5.340088555220995e-4	0.36859880336644074	2.6092434396633637	0.4558713564870385	9691	4
cg08448711	10	92794806	6.842752175859145e-4	8.884214456624498e-4	0.4411725719004508	1.1207533842981148	0.7720666432498413	9701	4
cg08448725	16	52582210	-0.0013193540675528143	0.0023683817105652804	0.5774796994045026	3.046987241849403	0.38443725126465367	9704	4
cg08448751	3	52479601	7.369148637709628e-4	4.294416052589146e-4	0.08616499638237493	3.397329506032938	0.334324291018067	9706	4
cg08448833	3	5068731	-3.9614756869650716e-4	1.7577307654604446e-4	0.024212258948591282	4.118137397903949	0.24898675309426807	9705	4
cg08448886	16	68560728	-5.7651517220325685e-5	2.8972141853572783e-4	0.8422709662188245	1.6865225625984532	0.6399342838802278	9702	4
cg08448893	5	2710614	-0.002275233917308104	9.879766502140987e-4	0.02128318915025003	3.017196383262938	0.38898142385888534	9706	4
cg08449049	16	89259820	3.9923353202298245e-4	0.0023020967353689628	0.8623199685002088	1.8576565591319092	0.6024693029521451	9700	4
cg08449138	19	3135146	2.4363562029610346e-4	4.692637055713296e-4	0.6036303365324396	3.335476702165823	0.18867329622117857	5809	3
cg08449144	11	1857919	-4.005271027086083e-5	6.682237419659019e-4	0.9522041617127318	9.734233104890581	0.020965743949282883	9687	4
cg08449164	2	54784402	-0.0011564914471352903	6.392347416744449e-4	0.07042286460502453	2.4210337543064604	0.48973120653159863	9699	4
cg08449448	8	58056501	-6.99376169597764e-4	0.0012063518756784105	0.5620867592099672	2.2110882135873258	0.5297676424949812	9704	4
cg08449531	17	48610095	3.3726307759823694e-4	2.0163627661579046e-4	0.094399969460851	1.0266874591556467	0.7947947512887021	9706	4
cg08449748	16	2349846	0.0011669410452495965	5.835792071256519e-4	0.04554049951312608	2.3272746177955517	0.5073159607390074	9705	4
cg08449838	12	32112341	2.516522178314968e-4	3.2762557879129127e-4	0.44242231777077345	1.5415337710646249	0.46265812640517046	5807	3
cg08449860	17	72968988	5.695274277479498e-4	1.7567744332908842e-4	0.0011873870330082734	0.39842278133383524	0.9405681182857357	9695	4
cg08450017	3	45984838	-1.5903145368149948e-4	7.454454366403716e-4	0.8310637386848958	2.704620972503727	0.43944257960474004	9686	4
cg08450021	11	111101517	0.0030884659733824613	0.0027615265375082595	0.2634001064199281	0.6181945514687894	0.892254805624336	9703	4
cg08450080	7	157919807	-3.779794491541513e-4	7.067172956333488e-4	0.5927617035857619	0.45545697511856476	0.9285624912943821	9701	4
cg08450106	19	13030084	-1.1159881804167648e-5	1.3231185916748976e-4	0.9327819064229542	0.6123074897426422	0.8936091652477097	9651	4
cg08450122	7	2167316	9.451969875348774e-4	4.4770076687142285e-4	0.03475298925761313	1.5935575306506717	0.6608514871654653	9678	4
cg08450168	1	28918231	-8.779462238712751e-4	4.1094471620340046e-4	0.03264604480666916	0.2273740250843027	0.9730537098665218	9706	4
cg08450280	7	150101933	-7.682099545980653e-5	2.1585483204536037e-4	0.7219214902786857	7.74949205835191	0.0514828434898654	9702	4
cg08450348	4	1302456	5.708488301621265e-4	5.722182724603181e-4	0.31847007047991216	1.7681795913795333	0.6218837708301925	9704	4
cg08450404	19	58326441	3.8419894852290473e-4	3.1915487567245077e-4	0.22866651518294992	0.5920544677899844	0.8982488882412774	9701	4
cg08450409	12	53342662	2.645089967950417e-4	2.4336797140925808e-4	0.2770949024559596	2.986543444538697	0.22463650370224533	5809	3
cg08450501	3	136580965	1.4020279413853377e-4	1.828507501007589e-4	0.4432237251853424	7.682652657167957	0.05304646476489587	9675	4
cg08450534	17	8030190	1.5544162328415045e-4	1.6620958540334302e-4	0.34967773954251263	2.043658855847006	0.5633947710589732	9701	4
cg08450554	5	32628318	5.530026727881218e-4	5.268041608280446e-4	0.29384179438029906	0.44184993325987226	0.931467840750929	9706	4
cg08450636	7	93717240	4.295809726252499e-4	3.633967055189991e-4	0.23715540502168483	1.6597680899843148	0.645914992057496	9617	4
cg08450724	8	49172838	4.6485069211100305e-4	8.912623600669356e-4	0.6019736758276378	6.724017710136289	0.08123434351179783	9701	4
cg08450752	15	73611451	-3.516304220553257e-4	9.289620380446219e-4	0.705044569951941	0.973431931857681	0.8076802683667073	9702	4
cg08450807	13	103702677	4.1484536221044686e-4	4.971007675504862e-4	0.40398254944932904	4.129796108163828	0.2477852900102091	9704	4
cg08450897	6	32145626	5.304263504924779e-5	3.753775391839854e-4	0.887629185274952	0.2521221305182523	0.9687662469725482	9700	4
cg08450913	19	7694688	-2.765423693178339e-4	2.0224671472142639e-4	0.17151512468434568	1.9047588133159443	0.5924076901429582	9704	4
cg08450941	5	132072371	-1.1634831146997525e-4	0.0010115067620300048	0.9084255053289233	4.83575609104828	0.1842265945618021	9704	4
cg08450965	21	46677779	5.528917588790997e-4	0.0010129546148590766	0.5851890828791761	1.0361661413894354	0.79250174636046955	9704	4
cg08450982	19	41195910	-4.64358843168745e-4	6.19126553757164e-4	0.4532411561122213	0.09694213787246066	0.952684901094763	5802	3
cg08451035	17	13972676	-2.941923695387702e-5	1.4574402699200009e-4	0.8400296728998484	1.3865549955316145	0.708689319490293	9692	4
cg08451218	3	49044399	2.862795564306277e-4	1.8164324764089853e-4	0.11501337234997061	0.5678976690898554	0.9037405017760088	9705	4
cg08451243	11	1273788	3.016341003222463e-4	5.86672318052557e-4	0.6071512594975232	0.31459768222577594	0.8544486762668616	5809	3
cg08451325	21	44720984	-1.667323235727693e-4	6.527209805349068e-4	0.7983817696074561	0.6433608157002368	0.886438035210481	9700	4
cg08451517	8	125383826	-3.713087327761055e-5	1.6231085159065656e-4	0.81905237919650975	0.8626691765610357	0.8344259449423632	9702	4
cg08451582	5	134872252	-0.0010027804815815281	0.0011751121443294614	0.3934659321899819	6.623033703924739	0.08493461770694138	9704	4
cg08451598	22	50220343	8.14388008315614e-5	1.1259219020341043e-4	0.4694908484743869	3.3326552772994944	0.34312343771209	9684	4
cg08451637	11	110120271	-1.9052942643449673e-4	4.8337647263828093e-4	0.6934602336022311	1.6087598861697088	0.6574052094069777	9691	4
cg08451797	3	196163167	4.599200601413969e-5	5.796373950689321e-4	0.9367572854343308	5.095641514878418	0.1649262781926071	9703	4
cg08451832	10	119310964	7.384099369162836e-4	2.984496753538734e-4	0.013355276715423227	5.037738194962291	0.1690545335954068	9697	4
cg08451870	12	57398787	-1.7973599862086735e-4	8.532530472009693e-4	0.8331619990652409	5.508788430402798	0.13811391583801125	9703	4
cg08451977	7	100849825	1.6833489075416898e-4	3.9600984558834035e-4	0.6707801506855072	0.8714327788012677	0.8323156828578782	9689	4
cg08451978	3	111821058	1.6865387435132395e-4	6.776197752504843e-4	0.8034446282052375	2.4477756075479635	0.48480317218923824	9705	4
cg08451992	16	31470132	5.3687065266863247e-5	1.2005670911869305e-4	0.6547444627310538	4.503818978866493	0.2119498960148217	9685	4
cg08452002	16	72829368	3.281091190272053e-5	5.4606019371661e-4	0.952086645605578	3.0465282771579223	0.3845069160436753	9704	4
cg08452061	5	172199642	4.5509713576704123e-4	2.464725448283116e-4	0.064828125918972	4.714429922228154	0.09468355371217588	5807	3
cg08452062	19	40854347	2.2402860579472315e-4	1.4171357809520174e-4	0.11391121599018456	2.553270367648091	0.46574080926928185	9653	4
cg08452095	3	134149264	2.1729898937481332e-4	4.5231008976238284e-4	0.6309284991092324	2.5900888953550627	0.4592297414986362	9703	4
cg08452146	6	143771552	-5.188065992286806e-5	2.1428403333295776e-4	0.808693654774676	1.2460356214866326	0.7419855440896057	9657	4
cg08452327	11	128379171	-2.3103072137634456e-6	3.243862248970334e-4	0.9943174440484248	0.9354521729579797	0.8168650382640741	9705	4
cg08452338	3	149271990	0.0013136244542148632	0.001023583733564859	0.1993666535020407	1.2395734077190204	0.7435294505636625	9696	4
cg08452348	5	134303703	-5.009576308451348e-5	6.392175657801789e-4	0.9375333851623456	3.1230677182657205	0.3730370095465997	9703	4
cg08452456	17	45786439	1.6925141189496965e-5	1.7195808994315874e-4	0.9215940565477239	4.215137675834598	0.2391506801370219	9635	4
cg08452525	10	5727808	-3.0676632745850767e-4	4.491357766500175e-4	0.4945975682392016	0.8453123832979385	0.8386009855893329	9530	4
cg08452546	5	118323860	-6.665901012909063e-5	1.8126025147662244e-4	0.7130573808165135	5.038063056176844	0.16903110390731726	9705	4
cg08452658	15	83776271	-1.2585407649926826e-5	1.5620515138895413e-4	0.935784135918418	5.52142445288789	0.13736279865979045	9703	4
cg08452766	1	36789496	-2.1474213708854796e-5	2.4309663937146193e-4	0.9296095321935259	2.46830753155448	0.4810458587978697	9702	4
cg08452802	7	123992223	0.0010050074236796363	0.0017036267363718606	0.5552427345606915	8.230402573982026	0.04148240898785596	9694	4
cg08452870	7	158264935	-8.239703274220839e-5	7.505936822902467e-4	0.9125871724286178	2.164707185904273	0.5389333668512861	9696	4
cg08452898	19	2427407	-3.641709646777102e-5	1.2991020373338756e-4	0.7792280622747533	2.666274734645226	0.44598900725885793	9664	4
cg08452964	1	28382887	1.513360282041933e-4	2.824496748368155e-4	0.5920980243033817	0.44379455212763536	0.8009976417392897	5808	3
cg08453008	5	136955189	3.269970262484451e-4	5.444045707385519e-4	0.5480726130324585	1.0193560573945877	0.6006889522847294	5806	3
cg08453021	7	37488575	-5.45973885395283e-5	1.5601148858882192e-4	0.7263706028320307	2.2623398178444445	0.5197739642204983	9704	4
cg08453030	3	171177320	-9.422280666193512e-5	1.5599888309265187e-4	0.545845852914567	4.133832186083331	0.24737059578417625	9704	4
cg08453036	1	215255572	5.307892755255504e-4	4.971552600648e-4	0.28567709332876606	1.7362297650709515	0.628909354597927	9706	4
cg08453096	2	44065893	2.26016182856583e-4	6.157922571558021e-4	0.7135942775958009	2.410765444359186	0.49163378485322917	9693	4
cg08453194	6	41904398	5.189406682929467e-4	6.519040462379392e-4	0.4260097034902611	0.8031807505694497	0.8487060894770042	9691	4
cg08453205	5	179588440	9.306028220843138e-4	0.0018449675773022105	0.6139798701869179	2.202078802900928	0.5315390279419147	9704	4
cg08453263	11	16838675	-1.3545148126158026e-4	1.65813216531832e-4	0.4139901803810453	1.788040753644644	0.6175408535891463	9687	4
cg08453281	3	50396971	3.168067787881357e-4	2.0913548091946874e-4	0.12981294388597078	2.6550815034346416	0.4479147703449144	9703	4
cg08453322	13	107220725	6.71016797736524e-5	1.989434153208791e-4	0.7358980881249286	3.9380624573738445	0.2682304045922	9704	4
cg08453449	12	108696942	5.316678643514981e-4	5.928814598820344e-4	0.36985105970864457	3.8990355451278473	0.14234269659237533	5808	3
cg08453458	4	187491428	0.00322496521697814	0.0019254822619009348	0.09395640394010361	3.766371629168179	0.2878219797056109	9631	4
cg08453483	2	119613877	6.712858706778248e-4	6.908997873654642e-4	0.3312440811490017	2.9276526641909113	0.40291474308284697	9703	4
cg08453486	1	35544810	1.749274789056322e-4	1.5998918935615096e-4	0.27423110844112575	7.1510717806412165	0.06723534616144193	9701	4
cg08453688	3	47323555	-1.0430422270706175e-4	5.965118365850871e-4	0.8611920612478094	1.8686883525699294	0.6001028397396785	9702	4
cg08453750	11	3187582	7.263582863157004e-4	4.260572255072312e-4	0.08822475688299705	1.9262751942237846	0.38169340508981864	5798	3
cg08453784	8	144417122	-1.4446247938278042e-4	1.4407407546646625e-4	0.31600762675683125	1.9386092534220123	0.5852458375942379	9700	4
cg08453811	13	112144769	0.0010531428322845587	9.06046813173999e-4	0.245093629556318	2.5112987974696557	0.4732525979118918	9705	4
cg08453903	17	71688187	9.632081969363463e-4	0.001350777863746787	0.4757983078602519	3.43395065136816	0.3294300740948712	9688	4
cg08453928	16	80333922	-4.4804568258515035e-4	0.0011058665381215981	0.6853646933686381	0.3645840481589952	0.8333579442921266	5809	3
cg08453968	20	23331934	-8.112686285717562e-5	1.578982012200112e-4	0.6073972877459195	1.742983540255923	0.6274202290597678	9704	4
cg08454015	1	240078452	2.805281710135833e-4	7.096169018128919e-4	0.692604227327557	0.09779777273232805	0.952277413060297	5809	3
cg08454053	17	1901964	1.0508743335279594e-5	3.293170731006408e-4	0.9745432534863957	6.051927493131272	0.1091109901058268	9697	4
cg08454061	4	142820686	3.1485461504843893e-4	8.714238259023765e-4	0.7178673137231002	1.4610238228142625	0.4816623585131209	5801	3
cg08454125	3	46747930	-3.2978692959155926e-4	4.12931880621246e-4	0.42449495540862137	2.0771825194194924	0.556542669768691	9703	4
cg08454344	1	216770605	-6.648994396961172e-4	5.001055372149212e-4	0.18367704818385486	1.5954558596194395	0.6604206114927352	9704	4
cg08454455	16	54972371	-9.388298848088289e-4	4.424820940441305e-4	0.03385997134321177	1.3807345881415602	0.7100567994115796	9703	4
cg08454485	3	105086213	-1.3861293135823886e-4	1.5200301054234133e-4	0.3618165610072849	0.9232418490011997	0.8198157005672299	9704	4
cg08454507	17	78755406	-0.0013672950005286385	8.547235467888204e-4	0.1096667767241646	3.392236496920027	0.33500997310538705	9699	4
cg08454546	15	59731340	-5.081221877434713e-4	7.00557367633525e-4	0.46826106381583527	1.9597039852826328	0.5808122746434684	9689	4
cg08454563	22	31040187	4.271666756360683e-4	7.420118554183159e-4	0.5648266758406617	1.9914536657197386	0.5741824217908083	9705	4
cg08454687	7	157091435	-4.1559074205131216e-5	0.001094143344468575	0.9697010704630098	9.667713149575697	0.021612507883687588	9681	4
cg08454760	15	77324751	-5.202356879370303e-4	2.4065808903356076e-4	0.030639674160324416	5.040229295210392	0.1688749480624427	9701	4
cg08454824	8	637468	0.0013730916048733937	0.0020544720784656193	0.5039148039283059	3.221689134956693	0.3586916162120986	9704	4
cg08454917	5	876727	-2.9493127494886897e-4	2.280884463372996e-4	0.19599147792686838	3.0875470895290067	0.3783231112464281	9538	4
cg08454922	6	3895506	8.290700433669316e-4	5.387292408385243e-4	0.12381982149342775	3.348236479807897	0.34098525411268543	9699	4
cg08455031	6	37620105	3.944247195744095e-4	4.5178848656109746e-4	0.38264694666838583	1.8279751853595596	0.6088662262009699	9706	4
cg08455073	7	23286463	-3.912668992641758e-4	4.6220334258837613e-4	0.39725967443999327	0.6130277936547466	0.8934435885519821	9704	4
cg08455089	6	37292135	-1.045737725105183e-4	9.78547888986919e-4	0.9148950647697665	4.396167372472595	0.22174102401061035	9650	4
cg08455111	16	30750482	6.649846370548616e-5	1.7039489365986598e-4	0.6963436365260945	1.4777790513704236	0.6874083276328702	9685	4
cg08455184	19	12998927	-4.8964792499412524e-5	4.6919876543560687e-4	0.9168850019147378	3.3431872941758916	0.34167686783896456	9704	4
cg08455275	8	145047979	7.593798749666651e-4	3.5501797094675345e-4	0.032436481618689054	1.6856906496895356	0.6401197638621956	9695	4
cg08455380	3	49044317	-2.6149778447034954e-4	2.4018152793785273e-4	0.2762638781204363	0.558650716650954	0.9058295716868087	9704	4
cg08455454	10	94352726	1.0418833329501e-4	1.6269539173706295e-4	0.521919756095394	3.6037472885353914	0.3075536230759313	9632	4
cg08455676	17	17743186	-3.3052976705010825e-4	9.064734920383657e-4	0.7153856924087617	2.3716422140950804	0.49893524430887826	9703	4
cg08455700	15	49170194	-2.5505024326339065e-4	1.9990740422303922e-4	0.20201141118242807	2.8942585198659136	0.4082173957827661	9695	4
cg08455719	1	234351342	-9.602536386668192e-4	4.349853258107465e-4	0.027275371913581804	10.98346733854457	0.011815610667574267	9705	4
cg08455750	20	42943134	9.76633778709737e-4	5.318927144274748e-4	0.06633576117236431	1.1993376941910525	0.7531631643333587	9692	4
cg08455772	12	54452069	-0.0011683751685068675	0.0016564853615384358	0.4806025106050531	5.807738421945752	0.12134818065475335	9703	4
cg08455778	5	87975798	-0.0010710626908606758	4.904230229258958e-4	0.028965423357582606	0.6900992146409111	0.8755302064085778	9699	4
cg08455781	16	85669875	3.8025265520017334e-4	2.567988563436527e-4	0.13867554182101138	0.4645917572272319	0.926598667097491	9699	4
cg08455916	2	54560557	4.803944226117455e-5	4.191760134735806e-4	0.9087586414262064	1.9909119934314563	0.5742950954490255	9688	4
cg08455936	16	27781069	3.794214250292523e-4	3.9315531712788554e-4	0.334510996330308	2.7903863855245072	0.42508493527454155	9703	4
cg08456130	6	151773385	-2.0301031791517416e-4	3.3715214810185355e-4	0.54708583962112	1.7652824429554788	0.6225188461634081	9691	4
cg08456140	10	34399658	-4.512282691552782e-4	5.411890391668243e-4	0.4044094747938851	2.3372702572619053	0.5054185395540288	9703	4
cg08456247	2	56410143	-1.9204424956875698e-4	5.730719966021057e-4	0.7375393549885341	5.931727213519889	0.11497950395586932	9703	4
cg08456281	17	8275997	5.38137969270308e-4	5.705557500395368e-4	0.3455877686230921	7.739214845506116	0.05172031601006412	9632	4
cg08456334	1	151298699	7.841609596322158e-4	8.094594191616422e-4	0.33267169776326366	1.8064489261575727	0.6135325836803813	9704	4
cg08456352	1	245028019	1.5931781963035132e-4	1.9170370213814758e-4	0.40593814107102366	2.898831063214014	0.40748788564801597	9684	4
cg08456420	1	39570175	0.0014947000544689199	5.034133765591015e-4	0.002986436522727625	3.1310346215574794	0.3718601174524434	9701	4
cg08456666	16	87647531	-1.121617868641023e-4	2.514007741875822e-4	0.6554908182498268	0.5709967713500415	0.9030386933544823	9701	4
cg08456722	3	119901745	-4.1990800341769726e-4	5.418627174386516e-4	0.43837848530224427	2.6528157650345077	0.4483054029289129	9706	4
cg08456754	19	10226701	1.1488691683910405e-4	7.321843538877279e-4	0.8753159186981564	1.6869832321722267	0.6398315883388105	9701	4
cg08456760	8	98656071	9.85200173630179e-5	1.5369081799889323e-4	0.5215049153638962	4.385105367965864	0.22277044573957705	9703	4
cg08456817	2	45173499	-7.552508213544388e-4	0.00104647383107795	0.47047267937657195	5.407316843060028	0.14428839395908954	9705	4
cg08456859	1	48450143	5.558883554925061e-4	8.484332782219517e-4	0.512342885568671	3.2507302976957955	0.35455914842263564	9694	4
cg08456993	12	52239006	0.0010578370542420417	5.908803854712296e-4	0.0734100743089334	2.759050673983965	0.4302853416714227	9703	4
cg08457011	17	2659081	-5.7041989773702036e-5	5.053898930507726e-4	0.9101357660040146	1.0471693740672712	0.789840416632106	9701	4
cg08457158	1	41367714	-2.1854965890654137e-4	5.443359745075251e-4	0.6880537080310811	3.622727744271241	0.30519009371078387	9640	4
cg08457169	2	242805904	-1.153243203279918e-6	0.0011620781822393917	0.9992081816785007	6.153104755163601	0.10439434928110235	9703	4
cg08457178	6	30711636	4.457958575029871e-4	2.2755480113788152e-4	0.05010455188008199	2.831205208163619	0.4183887130883175	9699	4
cg08457298	8	110693280	-0.002482277122684494	0.001788614231162201	0.1651914339065691	1.0879468823821008	0.779984522215207	9700	4
cg08457315	6	151673369	3.7572985849158294e-4	5.757857222195336e-4	0.5140454369888698	2.3869050909392087	0.3031727374042248	5809	3
cg08457332	10	1222504	-2.8686952397412763e-4	4.1452241392785294e-4	0.4889070093100176	5.253884784728833	0.15412288268453692	9706	4
cg08457409	1	100315729	6.256437488327051e-6	1.2764119467369395e-4	0.960906690644269	1.0284786630523102	0.794361413357676	9644	4
cg08457421	22	31536431	1.4680398699483093e-4	7.568556597734896e-4	0.8462027918575883	1.7986680924736602	0.6152248166889221	9695	4
cg08457514	1	61803736	-2.965094469716349e-5	0.001175748468109753	0.9798804555838609	4.53862331058931	0.2088709410927223	9702	4
cg08457620	17	1900131	-3.5600388084570364e-4	4.1776176314940625e-4	0.394119958432655	1.5160769910851037	0.6785647711313453	9704	4
cg08457872	5	139740027	-1.898831741189187e-4	4.431488957734096e-4	0.6682971986883326	1.1813757212259688	0.7574745608679356	9649	4
cg08457898	19	15343786	1.914087255507384e-4	3.204586658629494e-4	0.5503096782180859	5.15982472839851	0.1604611720317785	9704	4
cg08457906	19	3114760	-3.14312162178178e-4	4.992988465384358e-4	0.529017130816866	1.4048775615696965	0.7043918029475599	9701	4
cg08457980	2	100594983	4.130921651789303e-4	4.1370157775452444e-4	0.3180239139508226	4.19540462277248	0.2411223724715162	9698	4
cg08458014	22	17625996	5.136586266236029e-4	3.680761457784729e-4	0.16285826630778016	7.358444235516359	0.06130938070483172	9704	4
cg08458055	13	111301774	-3.044660868257614e-4	4.935555865497505e-4	0.5373118525958416	1.6430539436925327	0.6496675013591813	9702	4
cg08458125	10	94838335	-5.392002895287787e-4	7.196765348967322e-4	0.4537210694493864	1.0841666078356709	0.7808976369091745	9697	4
cg08458170	19	31770476	-4.3789118343585536e-4	4.397731928248351e-4	0.31938596677284864	1.6668200643319047	0.6443354708419509	9702	4
cg08458197	8	7005011	0.002732946806314152	0.0011776367982939144	0.020302807366184887	7.94453942137659	0.01883064447954342	5807	3
cg08458252	13	46961871	-2.8147697511802123e-4	0.001100214386514422	0.7980757009082785	4.283515666337076	0.2324322636789876	9691	4
cg08458292	1	57890610	-8.387753674310368e-5	4.3278831128421637e-4	0.8463267660033583	6.882175791400698	0.07574957211281272	9674	4
cg08458338	9	100460584	-1.039268349109332e-4	3.79580385104957e-4	0.7842429288313806	5.2449783401297525	0.15471277291614735	9696	4
cg08458400	6	88854384	-6.983273573264194e-5	4.7499655535850055e-4	0.8831183243022052	3.9441067375372203	0.2675631878197655	9694	4
cg08458487	10	81709191	5.626347191765274e-4	4.109189890921253e-4	0.17093338998405835	4.691117175237465	0.19586354077404505	9677	4
cg08458509	5	26237881	2.4253327456737897e-4	5.099017458072872e-4	0.6343258310442998	2.791742533698803	0.4248610475938809	9703	4
cg08458630	6	170201673	-0.0010679665969997446	5.061115827337696e-4	0.03484624742961644	1.5205913846910128	0.6775260689958824	9702	4
cg08458637	1	231747906	-4.7035673772043087e-4	6.653752900072182e-4	0.4796258730574821	1.331725685213626	0.7216136378829133	9706	4
cg08458678	11	70565177	-9.60270809316762e-5	5.838209020819926e-4	0.8693529947896613	7.299050503035706	0.06295284243463224	9705	4
cg08458711	1	55473553	-2.1459235412101416e-4	8.235127772432587e-4	0.7944151085253602	3.6534599599560487	0.30139746397130557	9701	4
cg08458733	8	37555577	-6.3389543828809e-4	9.570285484425381e-4	0.507741865462767	5.196864215707723	0.1579364657297743	9699	4
cg08458745	11	128422788	-4.669476891268983e-5	4.340325063446352e-4	0.9143260262209437	5.5281383682116685	0.13696528454087895	9705	4
cg08458852	16	14529837	2.2932375762953818e-4	9.833697804241107e-4	0.8156045859754918	0.9050047052767497	0.8242198934928391	9699	4
cg08458912	1	36644235	-7.741167678470906e-4	3.174953505771988e-4	0.014760655818903684	6.432346543571212	0.09236911500474237	9699	4
cg08459087	15	45003643	3.3111685515677233e-4	3.235935419624386e-4	0.3061900034413667	1.9798154597328324	0.5766066334776838	9703	4
cg08459186	17	71533337	-4.008794649532475e-4	6.617116002305719e-4	0.5446329391770137	0.2697880254575786	0.9656066421918197	9702	4
cg08459368	11	61974948	2.356898917641463e-4	0.00059279527905020495	0.6909319146661996	0.6358414203346856	0.8881804791166231	9688	4
cg08459369	1	27560835	1.7433119449397e-4	1.4500485936640322e-4	0.2292690803601926	3.1842114588223183	0.36408607359660117	9671	4
cg08459430	5	81571289	2.4612739029047356e-4	5.432724259969173e-4	0.650515630498093	9.536395349105055	0.022947310564221474	9705	4
cg08459564	1	995180	-1.6023674389970245e-5	2.1749612218200168e-4	0.9412702811419734	5.378119045242034	0.14611293016825042	9695	4
cg08459627	1	3773958	-1.1245928169301627e-4	1.655341285748153e-4	0.4969020728547908	4.893238578311817	0.17978375533092159	9705	4
cg08459746	6	1347277	6.119333418895462e-4	7.258804884360128e-4	0.39921604683479417	3.584131880451183	0.31001330739224825	9698	4
cg08459783	4	2259249	-4.720450267492669e-4	4.40536904442151e-4	0.2839347414045431	1.261875875937952	0.7382053082390906	9704	4
cg08460026	2	204732474	-1.6394293729005363e-4	0.0012295659306652044	0.8939292437235884	5.179756603551385	0.159097876666109	9649	4
cg08460032	11	14909425	4.090385145255221e-4	3.9474105464176447e-4	0.30009959048291207	2.2858630061428364	0.5152345884504507	9701	4
cg08460041	1	165325136	3.2573917613780195e-4	7.793337838462048e-4	0.6759680809573263	1.6943525663652181	0.6381900785743048	9671	4
cg08460153	7	5461852	-2.9873205012261067e-5	1.756169691201754e-4	0.8649280966118721	2.311931129209486	0.5102390736029472	9700	4
cg08460198	16	88091305	7.946536507179307e-4	7.874626713820366e-4	0.3129114120660805	2.5146209032546927	0.47265455272099854	9704	4
cg08460226	3	186501131	-9.690019825141204e-5	1.3401097670557956e-4	0.469632839095111	2.050227254121295	0.5620475640124072	9654	4
cg08460326	16	2495218	-2.8169739254317366e-4	4.031641201410848e-4	0.4847292674035003	3.380598951288554	0.3365813872531757	9706	4
cg08460387	1	26000291	-5.873435116444221e-4	6.147498199245416e-4	0.33936596991092427	2.930198283261779	0.4025129064161323	9564	4
cg08460399	20	42879935	0.0011938172112073186	0.0017096779370905822	0.4850082113776294	0.9717400026287908	0.808089587335928	9702	4
cg08460407	3	46943819	-1.1960119651938346e-4	3.6412006570215244e-4	0.7425590672427465	1.4254506139370684	0.6995799596868236	9702	4
cg08460435	1	109203610	1.1812728160119183e-5	2.119836928245223e-4	0.9555611205409398	3.1469859836677907	0.3695133120207415	9700	4
cg08460464	6	105308839	8.213734579279176e-4	5.72636421844322e-4	0.15146622909657648	5.96705408328121	0.1132241637922256	9702	4
cg08460548	19	49944817	-3.7233736207570995e-5	3.293318193116938e-4	0.9099842370474382	5.016140683284792	0.1706190523276916	9705	4
cg08460580	6	689187	-8.598726017099281e-5	3.764768223001515e-4	0.8193353845194719	0.38365979974607917	0.9435969239580035	9699	4
cg08460590	17	7495881	4.6198573453929754e-4	4.959612910395619e-4	0.3515972865045067	0.8853812859917862	0.8289541313486248	9661	4
cg08460621	8	23571706	0.0015434235513273674	0.0015201724432008894	0.30996520497712665	0.8424743069082301	0.6562344546861836	5019	3
cg08460635	2	219267203	-1.1982873823081341e-4	2.3153316761060467e-4	0.6047760506139823	0.49108733272624855	0.9208450772572562	9705	4
cg08460732	2	10256302	-0.0014994507383781876	0.00199799324665868	0.4529666391779009	1.067164916884946	0.3015867030822016	1323	2
cg08460793	16	11836374	-9.872333623439563e-5	1.9708074640964094e-4	0.6164215384039156	3.2857123624415316	0.3496361735350822	9657	4
cg08460801	10	79793413	-3.157449085396373e-5	4.104115903361302e-4	0.9386762714233601	1.5640992985796083	0.4574674019882662	5769	3
cg08460812	4	109087419	-0.0013556167640719461	0.001412708332695501	0.33726303837130517	0.1942421680410678	0.9785134128472638	9705	4
cg08460865	1	161123728	-2.445665692106221e-4	1.9143577574410933e-4	0.20141220559001502	3.7930634438683866	0.28469400021212604	9697	4
cg08460875	1	41950362	-1.8900243881908477e-4	0.0013611018925232246	0.8895608787284246	1.0358920684826585	0.7925680429652212	9699	4
cg08460995	16	4526227	-5.83302111267682e-5	1.4472148779233205e-4	0.6869103469060968	5.719922280204343	0.12606079483309168	9704	4
cg08461097	19	2065102	-1.179796184776337e-4	3.152250235611622e-4	0.708202625954051	6.082428338208265	0.10766805411646388	9676	4
cg08461107	10	30348294	-4.1400572390708077e-4	4.459702464802039e-4	0.3532385506284015	3.2152993736249007	0.35960643268552106	9681	4
cg08461339	2	241459227	8.852651488231927e-4	0.0017306980186931511	0.6089956846634526	0.1672152742028483	0.9826998104030354	9704	4
cg08461352	8	58910391	4.5745537669359803e-4	0.0013803849105254353	0.7403446533554987	3.4521196733009276	0.3270253389093231	9679	4
cg08461397	16	69220726	-1.7451741821297118e-4	1.846425793862893e-4	0.34457543378620675	0.9614205006552445	0.81058588573152	9699	4
cg08461451	19	2295092	-4.8205694208384347e-4	6.186629810430101e-4	0.43586691083209583	2.60756502446004	0.4561648436685171	9704	4
cg08461586	10	97802977	3.5956959055132454e-4	3.430776622620289e-4	0.29460610846265417	3.042155309076452	0.3851712136347559	9704	4
cg08461692	17	8481454	-4.10963679544808e-5	5.471583656183288e-4	0.9401282048140309	1.6883317514436575	0.6395310227853408	9704	4
cg08461705	2	203038979	4.0682428902249026e-4	5.643115805730832e-4	0.47095788166643554	4.731603608571827	0.19253895324547043	9685	4
cg08461752	10	43522343	-0.0034045555922433356	0.0023295585221629915	0.14388936351402637	0.6944378682260265	0.8745114325383954	9693	4
cg08461772	7	95026248	-1.167186047584955e-4	0.001185615028489217	0.9215784522701471	0.3961150899096192	0.9410438520790595	9691	4
cg08461840	19	2620967	2.6622354213626746e-5	1.3189681647864026e-4	0.8400400267735914	2.0865249400789962	0.5546436664596812	9704	4
cg08461899	1	245739559	-4.3804138099299547e-4	4.738105420308367e-4	0.3552221689654294	0.9875870674743259	0.8042554843711264	9706	4
cg08461903	21	45884825	1.7007299646759687e-5	7.58379749691745e-4	0.9821082716424333	5.819599175162881	0.12072469604438817	9706	4
cg08461949	19	52104632	2.251068802975537e-4	0.001299887438875847	0.8625145552676364	3.4804805740999942	0.32330256298881554	9545	4
cg08462030	6	167033966	5.475103818559139e-4	4.938468089499058e-4	0.267574979986285	4.574795929824756	0.20571490607063117	9700	4
cg08462055	15	64944023	-0.001752507544487599	8.336441791824093e-4	0.0355335803028052	1.9271792157678282	0.5876576245583969	9705	4
cg08462108	11	70680470	-3.2702259153645155e-4	7.451846139837435e-4	0.6607718582151267	3.872111836817524	0.2756090004927577	9705	4
cg08462118	7	128027919	-1.9307697677608483e-4	2.4934909674189146e-4	0.4387392457792133	0.9176571508444576	0.8211647763698319	9705	4
cg08462127	8	2017365	-5.015230319189026e-4	8.35802263881303e-4	0.5484730064496977	4.277099742889054	0.23305520883814823	9696	4
cg08462247	2	241075202	5.417721076747209e-4	7.645576076609194e-4	0.47856738850595026	4.118295415574481	0.24897043343928674	9690	4
cg08462292	1	97188168	-3.691591064238123e-4	1.9273952768990508e-4	0.055450890361056736	2.566355867465197	0.4634183494607686	9705	4
cg08462306	1	45273545	-7.004245411817422e-5	2.2366750195050526e-4	0.7541633887960194	0.31639005389042196	0.9569170498923154	9566	4
cg08462360	1	44119109	-1.1679266474459273e-5	4.5021478293228297e-4	0.9793039640892218	7.106292213006998	0.06858594789621023	9701	4
cg08462367	8	37168415	8.330710149698746e-4	8.493282481788926e-4	0.32666241849695626	2.437527648427336	0.48668709524472525	9705	4
cg08462372	4	757312	2.143068187945634e-4	3.818681997970045e-4	0.5746569456312589	3.867861187875042	0.27609079647087914	9703	4
cg08462478	8	87135788	-2.1164710904116873e-4	5.132250077429612e-4	0.6800560931464177	1.2172629297222937	0.7488669953690431	9684	4
cg08462497	16	86411334	5.3380194100383e-5	7.422615484741268e-4	0.9426690650212531	0.7750143101409991	0.8554334662282046	9705	4
cg08462501	4	38138950	0.0030895016018568063	7.898663415500576e-4	9.175380095168539e-5	3.605034449580635	0.30739282703028104	9705	4
cg08462545	15	76351442	-9.734865827139341e-5	2.458102984250661e-4	0.6920816791297519	5.050443822733193	0.16814044641759918	9688	4
cg08462675	6	100016733	7.793924971342007e-5	1.8444132982901456e-4	0.6726095052926434	4.319724763543654	0.2289451854813696	9545	4
cg08462678	12	120428065	2.637749260621152e-4	2.726111687282378e-4	0.33325084982563846	1.2863938201617897	0.5256094092339507	5792	3
cg08462730	12	53648574	2.6094176844853097e-5	4.56465261183404e-4	0.9544131648346323	1.0584845474959255	0.7871043273417546	9670	4
cg08462835	11	17790285	-6.368349912210431e-4	4.160316025287988e-4	0.12583439110760053	1.7489529718765193	0.6261058248137968	9699	4
cg08462879	1	66458116	2.4564532308805805e-4	7.034884966306265e-4	0.726952889046499	4.157491354708623	0.2449524157743965	9705	4
cg08462924	1	41848221	3.169632625808607e-4	0.0010193988307689356	0.755852655983958	0.4571313345530563	0.7956740457413097	5807	3
cg08462941	19	5288631	0.0013108308531717676	5.21587784423829e-4	0.01196568113693966	6.905222164362819	0.0749808086195617	9703	4
cg08462942	2	242608075	4.421062359248609e-5	1.1541886751951522e-4	0.7016863763466439	0.8936366762677619	0.8269631479059788	9697	4
cg08462952	4	1600710	6.224196107953386e-4	6.174729555041065e-4	0.3134491197257371	8.1304677303213	0.04339089834135852	9696	4
cg08463024	6	31508167	6.568971896702023e-4	8.581751297736508e-4	0.4439987482929583	4.057572678656642	0.25531405499203697	9706	4
cg08463061	2	151344332	1.544475081770232e-5	2.3666031714652023e-4	0.9479659854956586	3.70604152766768	0.2950058599480926	9692	4
cg08463231	15	78103228	7.331057044693058e-5	3.8051340232338925e-4	0.8472234851039977	6.863819628854416	0.07636732334291496	9706	4
cg08463280	5	167466922	-2.4285843343604363e-4	7.940311028651202e-4	0.7597150014035037	7.813077598837653	0.05003699480252135	9706	4
cg08463297	17	19976435	0.001411862106942451	6.034312479859244e-4	0.019298035169966535	1.0576900297436747	0.787296421288273	9700	4
cg08463298	1	21503432	-1.784365461880667e-4	2.2198791118233294e-4	0.4215055601275923	0.8521737787253363	0.6530595957233254	5809	3
cg08463306	8	98569431	3.927949995166787e-4	3.94420994090877e-4	0.3193096614088478	2.3370033272572757	0.5054691391116337	9687	4
cg08463485	3	121740927	9.126892775658498e-4	0.001008131943172318	0.365292066323873	0.3908850850754111	0.9421189197697549	9694	4
cg08463543	3	69788984	-2.2770745277351552e-4	3.1711572972983307e-4	0.4727215913070709	1.5375277450361542	0.6736364207121396	9683	4
cg08463581	11	889187	-4.628820352397275e-4	4.936887707865912e-4	0.348450590637116	3.5140226869916136	0.3189479742697768	9706	4
cg08463681	10	27443954	4.2984498024945526e-4	1.4769343491306307e-4	0.003609820422687099	1.179690836775225	0.7578792949178914	9705	4
cg08463715	5	60050299	-0.0016129099809943739	6.214540018401862e-4	0.009448608362694389	0.7537410782208331	0.8604964696636236	9700	4
cg08463758	20	39995649	-7.743158720632633e-4	6.137545848800575e-4	0.2070909449613426	1.692969249604669	0.6384980221431995	9697	4
cg08463775	3	33433360	-3.448019906049752e-4	4.5690536219408426e-4	0.4504611700549987	3.9900318109148727	0.2625425280255407	9703	4
cg08463788	1	197888068	8.678176086771398e-4	9.743843728924143e-4	0.373126788073714	0.8146380882589321	0.8459626871983275	9706	4
cg08463820	7	157453872	0.001490896042317363	0.0011517127062729369	0.19549158718184304	1.349189193157418	0.5093628762085116	5804	3
cg08463848	19	36014401	-7.042676014519788e-4	4.086565291143518e-4	0.08482110626524801	1.0004444875467515	0.8011444039292439	9703	4
cg08463929	6	153305433	-0.001979637197298386	7.738416829063152e-4	0.010521735727059268	0.8767295851246106	0.6450904157441406	5789	3
cg08463932	1	31231488	2.4289534856662315e-4	5.754814486672756e-4	0.6729715228899383	2.108568606815317	0.34844171663702106	5808	3
cg08464009	12	123535067	5.184934806808815e-4	6.119493551780366e-4	0.3968381327788581	0.7514205751870866	0.8610477187056134	9702	4
cg08464053	3	181429704	-2.0931472886049412e-4	2.4024380140067183e-4	0.3836124000788808	0.3478146624188661	0.9507986502251934	9705	4
cg08464093	2	68654146	-2.1332979150169278e-4	6.937320898661565e-4	0.7584549531431453	1.464006879331766	0.6906020854908244	9705	4
cg08464177	8	143625597	1.0985503836484003e-4	7.892061603003305e-4	0.8892945707245511	2.5628984926855765	0.4640310763410845	9685	4
cg08464190	16	49315302	-5.379120892089873e-5	5.655115426824695e-4	0.9242198621560727	1.769126947681106	0.6216761903151272	9688	4
cg08464208	6	27792307	-4.1811145763030745e-5	1.670956986972739e-4	0.8024150903708976	0.31795949323532513	0.9566161443935675	9698	4
cg08464374	1	1477123	1.0813962479767015e-4	2.3903389343572282e-4	0.6509787635702571	8.224809219449481	0.04158702961978311	9698	4
cg08464402	3	99228156	-3.005326628732123e-4	6.50271262231394e-4	0.6439629507260165	0.5235309134211634	0.9136921816694146	9690	4
cg08464498	17	1375307	5.230447290181148e-4	5.221498561712357e-4	0.31648182820738857	2.664805115538966	0.4462414673949342	9703	4
cg08464505	13	113425982	-7.021325709705924e-4	5.10505906103039e-4	0.1690179405907094	1.7138239373302762	0.6338648039504643	9704	4
cg08464513	16	30136024	-1.417449418814098e-4	6.855800699316106e-4	0.8362036684223724	5.535235065044348	0.13654629350033057	9706	4
cg08464520	19	56104287	1.3722294258327377e-4	2.2834271838752468e-4	0.5478721633988649	2.861105384948802	0.4135394130972166	9597	4
cg08464673	2	113470704	3.9856170720285614e-4	3.8891434860057904e-4	0.3054547963370758	0.9949942316607774	0.8024632037574108	9700	4
cg08464675	16	88956109	-0.001804628416451203	6.109448892168905e-4	0.0031385505807033304	3.3911489146470752	0.335156556145017	9688	4
cg08464702	4	6988753	1.007157341043115e-5	1.0698618070742287e-4	0.9249987304218162	1.9094772369266437	0.5914059148191418	9696	4
cg08464824	19	56904977	-1.5673196554227484e-4	2.714785375201003e-4	0.5637183887858408	6.20093895407486	0.10223301662574102	9705	4
cg08464831	16	5951274	0.0015234392641899693	0.0013860695643382098	0.27172123854986985	4.306484890879737	0.23021462042906776	9539	4
cg08464897	14	24629492	3.873163631000085e-4	3.9103229343082443e-4	0.32193119286564087	2.6321914550068133	0.45187389809731465	9701	4
cg08464954	3	133520574	-0.00036379615071059033	5.175745225536244e-4	0.48212647762470506	2.1408125919187437	0.5437003242781374	9705	4
cg08465183	14	21559798	0.001151030080021061	7.804488611249378e-4	0.14025801712272398	4.264502352570711	0.2342827978716956	9692	4
cg08465311	7	2135161	0.0010629550228521832	0.0015812409176854795	0.5014383153950972	6.001420376952392	0.11154114111413993	9690	4
cg08465346	12	54441458	-9.78142039139042e-4	9.726380839526127e-4	0.3145797328936633	1.714315594798278	0.6337558152605307	9696	4
cg08465510	17	78193874	3.173053929911629e-4	2.760553604868104e-4	0.2503800891250272	0.35212353908943017	0.9499449742212052	9700	4
cg08465526	16	1555168	-6.742601006234261e-4	4.5435333973464786e-4	0.13780906980049104	1.3593603839011132	0.7150879086586658	9705	4
cg08465579	12	122124982	1.707622744502187e-5	1.7803190945621587e-4	0.9235867569470588	1.8614855182715657	0.6016472563473566	9706	4
cg08465708	1	57836927	7.073343649784715e-5	5.877961576372992e-4	0.9042164509752864	0.5640463298258868	0.9046115048310269	9676	4
cg08465774	8	39771756	-9.092595922430943e-4	6.530338998601133e-4	0.1638128029731231	0.8878354728063957	0.8283623531414384	9690	4
cg08465862	10	3109459	-1.324603510143012e-4	1.883914285216135e-4	0.4819856999446334	0.5491173061720535	0.9079753802517061	9695	4
cg08466030	10	60336784	-0.0020286160487400754	0.0011542597747821127	0.07883195872104376	0.3762976195729263	0.9450941317101795	9701	4
cg08466034	17	16318930	2.5048428052212694e-4	1.9461702556175438e-4	0.19807249562817206	5.770279597273233	0.12333749290106553	9704	4
cg08466051	2	166810428	-7.587768724428262e-4	6.209308671204529e-4	0.22170802113390922	5.24238260576854	0.15488509371230738	9683	4
cg08466082	16	88551422	5.4362812542647524e-5	4.5124409419675e-4	0.9041083214093594	11.090273141570453	0.011247616609501803	9678	4
cg08466256	2	189957139	8.00399577538802e-4	0.0010504588787092488	0.4460884630312876	7.6544684041723015	0.05371954889876531	9672	4
cg08466269	13	52343307	-3.7674934756148096e-4	4.0677161455469153e-4	0.35434527383992603	8.121225799718442	0.04357165827077668	9701	4
cg08466320	2	70121048	-1.5788521938848036e-4	2.2753986207748326e-4	0.4877578532477313	2.6935119209667313	0.44133100169236134	9705	4
cg08466351	19	12751042	9.328067020372219e-5	1.566814596935739e-4	0.5516079911540237	6.613601178297701	0.08528842172122812	9666	4
cg08466399	13	95411504	1.334669814716908e-4	4.8827440454196635e-4	0.7845886339850636	3.045026058122665	0.3847350081647841	9701	4
cg08466517	4	122138632	2.901520049916824e-5	0.0010177476825572105	0.9772560083219258	4.474073797653151	0.2146145363148749	9696	4
cg08466571	2	130468655	0.001484853092948791	0.0016162819719180226	0.35826065255940653	0.8820341960436844	0.643381705924451	5208	3
cg08466740	16	6534829	0.002999712368407098	0.0017381161281770701	0.0843759912799656	0.7587118326347454	0.8593149377999425	9705	4
cg08466792	5	3603227	2.6714075783472154e-4	4.323327334160183e-4	0.5366376576302762	2.8365312255400923	0.41752148002439143	9700	4
cg08466881	17	49230871	1.3462541660179858e-4	1.4736275315229224e-4	0.36094559629663864	1.4916243409462238	0.6842047729591761	9703	4
cg08466883	1	215741318	-2.523219054363403e-4	2.1201530209657206e-4	0.23400246664543561	6.135149463074059	0.10521688228219754	9696	4
cg08466889	16	88895135	4.043319170397978e-5	5.285064024615307e-4	0.9390176231432529	1.9795906692900185	0.576653525706759	9702	4
cg08466968	8	117950395	2.1214676038745835e-4	4.523271470328922e-4	0.6390612158368241	7.566747659848318	0.05586799556432184	9656	4
cg08466982	2	24162619	2.2511442066324138e-4	3.8151438347270813e-4	0.5551538625404635	1.8855610773981868	0.5964951519133502	9705	4
cg08467103	2	65593933	0.001515068334448906	8.48319527926996e-4	0.0741050496143455	2.112146319810218	0.5494593912991627	9706	4
cg08467108	19	41304898	1.9117383434456262e-4	1.7199735001288726e-4	0.26635624200792263	4.477014171640596	0.2143497573107863	9699	4
cg08467185	19	12917312	-1.1653758430218445e-4	1.8762757961120904e-4	0.5345264845300292	1.0968063017696517	0.777845110529398	9702	4
cg08467261	16	53737935	1.563045403677069e-5	1.2871881878001105e-4	0.9033496693119094	7.948129047875452	0.047095974525219	9646	4
cg08467299	10	112678755	-2.884482723364857e-4	1.9807295644644321e-4	0.14531720283228464	0.7775948427329079	0.6778715784037013	5807	3
cg08467371	2	233180415	7.182093997473603e-5	1.6051057833770563e-4	0.6545480150580181	0.015376820285851852	0.9923410700819357	5798	3
cg08467400	7	44646271	5.694867619096805e-5	1.4948725883065226e-4	0.7032328798073963	4.564748826954068	0.20658704358971297	9653	4
cg08467512	12	13044556	-2.6040982042603204e-4	3.237877596434652e-4	0.42124633986264914	2.9895189012271812	0.39324398004902555	9701	4
cg08467595	3	13009117	-6.957485179350736e-5	4.144643162727681e-4	0.8666879680244548	2.9310440771209705	0.23095739133700025	5807	3
cg08467643	3	183890761	7.938087484095162e-4	3.98213532055403e-4	0.046214945555424956	5.087007850038052	0.1655357501557933	9706	4
cg08467687	22	31317914	5.516775146048426e-4	0.0011957569228188399	0.6445384844003375	1.755085857050477	0.6247571784213618	9700	4
cg08467760	1	29449845	2.04343516272034e-4	3.7462476675701714e-4	0.5854359157712081	0.2718625481956425	0.9652304900686867	9702	4
cg08467866	16	75242114	0.001021219137240994	0.0011000360634049115	0.3532257356321095	0.9614681835117989	0.8105743522767038	9702	4
cg08467887	8	144947557	7.965304396210935e-4	5.973438328068471e-4	0.1823829074434878	6.480253299073668	0.0904445265510517	9704	4
cg08468011	6	103553855	-0.002660906218512557	0.002823212221827891	0.3459315090765887	5.109662136512883	0.07770535786017678	5808	3
cg08468082	1	15334845	-4.491879562381439e-4	5.58366225949237e-4	0.42112654122621096	4.391010627967916	0.22222035965412035	9706	4
cg08468138	8	103876821	3.5851104178987275e-5	1.3838865666606625e-4	0.7955881730824931	0.24613121950877787	0.9698194500579419	9660	4
cg08468251	7	936591	5.784920796273363e-4	5.737088489658847e-4	0.3132925221012614	1.535321415018468	0.6741424851134845	9700	4
cg08468283	1	2270516	3.403613908369442e-5	4.2615392783619933e-4	0.9363420967657787	3.581658738236287	0.31032466565449146	9699	4
cg08468322	5	1137781	-1.8225529269895409e-4	7.247846696064726e-4	0.8014574819050235	0.7503994370998937	0.6871520280790309	5809	3
cg08468370	19	39903678	1.6733427851767802e-6	1.5664095302147594e-4	0.9914766288521668	3.725456786449292	0.2926766296551806	9706	4
cg08468401	3	14303131	-1.268686307946335e-4	0.0010319816289635774	0.902157058765825	1.2507263715052028	0.7408654788577568	9662	4
cg08468472	19	4101947	-4.005119865506028e-4	5.376713790156327e-4	0.45633152710894465	1.7714162910455618	0.4124220150425364	5788	3
cg08468577	11	2973342	5.598169898668973e-4	4.82299448506977e-4	0.24575378333419448	0.5047739899714337	0.9178413420278346	9697	4
cg08468599	1	2182126	0.0012627872709181174	7.113814957361312e-4	0.07587813328101045	2.2371147626992793	0.5246749653795404	9586	4
cg08468679	1	228594648	-1.0134953646606511e-4	3.525901578398096e-4	0.7737732192090114	0.7604353841834481	0.8589050359130119	9656	4
cg08468689	17	40346680	6.66560764404918e-4	7.243238360182492e-4	0.3574408657262801	4.519932220045118	0.210519254609759	9703	4
cg08468732	2	95722029	-4.168625576180965e-4	4.5919213730969473e-4	0.36397476655910876	3.3910186582128254	0.33517411572094324	9702	4
cg08468741	6	32917421	3.7334578527053166e-5	0.001079209177859396	0.9724031784011472	1.8645063804823905	0.600999215334168	9703	4
cg08468772	5	139174423	-3.5076237114890985e-4	4.951110620567906e-4	0.4786646740916945	6.442479287099298	0.09195879125475985	9701	4
cg08468904	1	150337389	-2.6582352504090425e-4	1.5060352722645287e-4	0.0775545044016248	6.4047295359221295	0.09349641423633645	9706	4
cg08468911	21	35832180	-0.003283644105588203	0.0020587593954423757	0.11072061384698526	0.7016685398949283	0.8728114215995053	9632	4
cg08468913	3	122632352	0.002050841659288764	0.0017170421035210374	0.2323200406089437	5.226237327437348	0.15596098908288414	9704	4
cg08468965	8	145736716	7.925235311290403e-4	6.608387567944613e-4	0.23042330845430048	1.3411408856241733	0.5114167605468978	5807	3
cg08468991	1	109506060	1.1710725557506915e-4	2.1265402776825764e-4	0.5818435924790517	7.493017746202595	0.057738127598219384	9625	4
cg08468995	16	18812428	6.359358114675966e-5	1.974566029478543e-4	0.7474045257074051	5.2778897859372496	0.15254354061122494	9704	4
cg08469202	13	30550924	-8.971475596700991e-5	3.9810423350811924e-4	0.8217031621030522	6.173861937403307	0.1034511370157792	9704	4
cg08469215	1	156261351	6.19520920731812e-4	0.0010145734853401962	0.541449835128875	2.6203716861077515	0.4539293151542891	9698	4
cg08469255	6	30851069	-6.67654595861877e-4	5.361823204389838e-4	0.21305798871765555	2.163545718067491	0.5391643735009216	9553	4
cg08469305	10	14478428	0.0035126082126047784	0.0015332506197031535	0.021966014970205474	1.3348327123685537	0.72087878953748	9669	4
cg08469419	11	17555063	4.721026568516154e-4	9.548224663194432e-4	0.6209952955558984	2.5926467760358807	0.45878012058256784	9698	4
cg08469491	10	33626196	-6.511814658234281e-4	7.359304811493869e-4	0.37624239074129356	1.978951972634758	0.576786774739971	9703	4
cg08469540	1	948627	5.836906100454055e-5	7.032641823966075e-4	0.9338536495478276	1.6766419803878365	0.4324359784839553	5202	3
cg08469939	10	44186174	3.7434718968464047e-4	9.660626962117673e-4	0.6983876978022217	4.556698478834348	0.20728832640732117	9706	4
cg08470013	3	97805957	-2.3319677667945807e-4	7.532102817411382e-4	0.7568622548520134	8.837679615660779	0.031528715115301316	9674	4
cg08470031	11	2423043	-4.143004010449903e-4	0.001285111331845646	0.747161173527821	3.7872266130012715	0.2853753899920692	9705	4
cg08470036	5	64858963	9.695265104214995e-6	1.7111235853353891e-4	0.954815857218943	4.483923403716582	0.21372877354327288	9655	4
cg08470053	19	53605221	-4.90221134826486e-4	4.965917135376138e-4	0.32355862210929587	2.406676564387668	0.49239299247131574	9705	4
cg08470135	1	1020738	-1.1035357777588674e-4	4.061807030343929e-4	0.7858635288320386	2.2400140116235523	0.52410992136114265	9704	4
cg08470180	5	134181226	4.288120300270705e-4	6.58935374143073e-4	0.5151982445294818	0.1387915341777481	0.9868067374529554	9699	4
cg08470185	1	1334798	2.0411358160073236e-5	1.0960074555214654e-4	0.8522614559882201	3.0182281067196204	0.3888232901722226	9594	4
cg08470244	1	39917852	-2.120362304254174e-4	2.8955581293305945e-4	0.4639970522993313	1.9712993325935144	0.3731966948480255	5790	3
cg08470264	16	86580384	-2.9401692676494503e-4	4.2694802979585607e-4	0.4910447775908486	1.8226188240613486	0.6100252395551646	9703	4
cg08470408	1	186447987	-6.535294660850756e-4	5.392109503717246e-4	0.22550826726728188	6.4873804605173575	0.09016151820722819	9696	4
cg08470639	9	87285186	-3.2609699087053764e-4	4.3295093634063175e-4	0.4513320352300273	1.1265233122884661	0.7706754145398647	9702	4
cg08470742	6	169653905	-1.623216789512589e-4	5.748961094746364e-4	0.777675466832896	1.141811116102036	0.7669914893646955	9685	4
cg08470759	2	95825297	-2.351346276788095e-4	1.7532483945534666e-4	0.17987597910561082	6.55899751834299	0.08736460123711867	9587	4
cg08470764	7	100609792	-2.4065298738349506e-4	2.2825744046856803e-4	0.29174324695564	9.031691333562975	0.028872486913210704	9640	4
cg08470863	3	77524776	0.001231886762476933	0.0023018646544544718	0.5925329532137458	2.457863675750961	0.482954210664702	9699	4
cg08470875	2	26401718	5.76995068043842e-4	8.570441832749506e-4	0.5007956251448608	6.959811578435061	0.07318980540138594	9623	4
cg08470892	16	1308233	2.4697771345565404e-4	0.0014285051763726158	0.8627359918037985	4.404277894225373	0.22098905468169266	9704	4
cg08470991	17	76126449	2.0290315874659908e-4	3.9686142696437296e-4	0.6091623316163342	1.9460436445307445	0.5836807246637306	9692	4
cg08471037	16	57520405	5.684645588485643e-5	1.4323682935282303e-4	0.6914630425250665	0.1987512208220023	0.9777906412667007	9704	4
cg08471073	11	118925417	-4.019418580190808e-4	3.974415390012316e-4	0.31186175481310874	6.847617519783666	0.07691662201708989	9705	4
cg08471173	2	171012543	-7.431972083727274e-4	5.664506827945321e-4	0.1895118476451951	1.9975923400292992	0.5729065736873195	9703	4
cg08471319	2	25141735	1.908484589578487e-4	2.8413152869416724e-4	0.5017807272302424	7.708715423162872	0.052431344760842796	9697	4
cg08471335	22	46685653	-0.0037904217059001525	7.063824364047231e-4	8.051864463655307e-8	3.732004564627397	0.2918948200003812	9702	4
cg08471713	17	41738893	0.0015175741384663684	0.0032331573039132942	0.6387991990406616	1.554427134404705	0.6697667233752157	9701	4
cg08471738	2	64373042	0.0027199518796023306	0.0010571411392135087	0.01008411248462373	5.928577054917865	0.11513728661004069	9597	4
cg08471739	3	129312902	-2.4236153178608642e-5	3.0433367626189577e-4	0.9365261440977348	3.818193453628529	0.28177700741940787	9706	4
cg08471800	1	110626868	1.955251787891326e-4	2.5755325753441745e-4	0.44775441742121175	2.4605054463790506	0.48247093425853077	9697	4
cg08471814	1	2446073	2.839578000948825e-4	2.2949948078554701e-4	0.21597881239675265	10.92402871359837	0.012143854792937976	9616	4
cg08471835	19	20278423	4.980288021520993e-4	7.38119335338475e-4	0.4998494360816328	4.579615635196334	0.10128592535595898	5802	3
cg08471846	19	799621	6.784621431894489e-5	5.692734550182365e-4	0.90513246756339	3.4698658055128515	0.32469150696018445	9703	4
cg08471972	13	51844375	5.308067728804578e-5	5.178566131664973e-4	0.9183592389590663	8.575688992155065	0.035498114484530406	9700	4
cg08472008	4	3531603	6.77019306404597e-4	4.767755060907545e-4	0.1556088487094146	5.937839446210367	0.11467394806517492	9699	4
cg08472142	1	155007166	-8.064405129786573e-4	6.761909078180914e-4	0.23301723714704542	3.830532801846196	0.2803545730834612	9694	4
cg08472222	6	32135195	-5.619697357591917e-5	1.5734300126164335e-4	0.7209703769367972	1.7758419545668818	0.6202060542021097	9545	4
cg08472243	16	427912	3.027192316222059e-4	5.647640599280069e-4	0.591951580682272	0.03889893963548391	0.9979831991835727	9705	4
cg08472247	16	70332992	1.0378673617537354e-4	2.419380289116308e-4	0.66793729666569	1.0862282821053095	0.7803996283186104	9703	4
cg08472276	7	1133186	-2.8946012126052238e-5	7.96512672180376e-4	0.9710105131962156	3.258313737685041	0.35348686516232297	9688	4
cg08472398	6	26156741	-2.2260271338769052e-4	2.1853399433300157e-4	0.30838423992607605	0.5002037207830048	0.9188466528069889	9688	4
cg08472449	2	160009677	-0.002359677968111303	0.0016946998533432542	0.16380525263384443	0.37497115399809233	0.8290410753543915	5804	3
cg08472459	1	57297710	5.4643562200644564e-5	2.562820701331801e-4	0.8311581106075049	1.9176423471632433	0.5896750274387842	9698	4
cg08472633	16	88907370	-2.8478832870855686e-4	4.4131892961064276e-4	0.5187251240636339	3.0236841038125446	0.3879879484929418	9697	4
cg08472709	6	32861071	-4.2881933063337174e-4	6.41938792142876e-4	0.5041293987421626	9.895398194988918	0.01947653954738561	9699	4
cg08472719	1	894108	4.842978230037613e-4	2.1506053073570532e-4	0.02432770636068716	1.6887391261618245	0.639440241063296	9701	4
cg08472727	13	24847935	1.688825562770969e-5	5.631117935769226e-4	0.9760742736372459	0.9516702746497493	0.6213659138504448	5807	3
cg08472795	2	129067253	-0.0011730101300696698	6.890055120326834e-4	0.08866759230585342	2.9185438442396907	0.40435536906776	9704	4
cg08472978	3	11888455	1.5146150577021586e-4	1.5200716441482554e-4	0.31905082578958316	0.9205991279635775	0.8204541339044176	9648	4
cg08473090	17	43861104	4.614059412810357e-4	3.171856403489125e-4	0.1457558339001325	0.9324189803745061	0.8175981444465081	9680	4
cg08473138	19	48248628	-1.2604695651675758e-4	1.6315621009269584e-4	0.4397864721590365	0.9490437332103601	0.8135791441903308	9701	4
cg08473232	6	29403899	7.204952093242125e-4	6.738395111477581e-4	0.28496217373827926	3.594971801563161	0.3086518777005479	9696	4
cg08473324	3	87280211	-2.134667003130339e-4	4.412288540652543e-4	0.6285275243777484	1.3772692956220038	0.7108714772188149	9690	4
cg08473330	2	63282883	-4.4875913060323744e-4	4.680370971184847e-4	0.3376539521807225	4.218702418868805	0.2387960762827831	9706	4
cg08473456	1	151032324	5.522946762173525e-4	3.03145794231814e-4	0.06847348765375305	5.6241406353184535	0.06008047787023168	5807	3
cg08473487	19	51504516	-5.895581398208014e-4	0.001523998047818958	0.6988675041504768	4.032963044121858	0.2579266454417132	9704	4
cg08473533	16	1402333	2.2673463054788127e-4	2.9371420844040875e-4	0.4401401148830991	3.4137828876157474	0.33211754409807637	9702	4
cg08473553	1	236304799	7.726698768078441e-5	2.4046335936749968e-4	0.7479638017415274	4.97423126523048	0.17369381160618663	9677	4
cg08473663	17	26695438	-3.126825094574207e-4	4.295249445230765e-4	0.4666301899250594	4.0256788886088835	0.25870459131645845	9704	4
cg08473693	1	205342340	-8.295297326064863e-4	7.927460969002372e-4	0.2953762665434914	2.2228111961124726	0.5274692641226559	9695	4
cg08473725	20	49545230	-1.0403370110014928e-4	8.464532233335252e-4	0.9021819822402517	4.12201868886797	0.24858618584349645	9702	4
cg08473752	17	26517057	-0.0025375997118342957	7.852669235679678e-4	0.0012313702990964267	6.053547966864811	0.10903386554588157	9701	4
cg08473764	1	231155983	-3.405093487041633e-4	0.0014014028102158692	0.8080228290595095	1.00662960882901	0.7996477915056548	9705	4
cg08473858	11	118476352	4.741351442502306e-5	3.627067856224122e-4	0.895995756034686	5.343901684715231	0.14827891006715685	9704	4
cg08473863	16	3497280	-0.0012703419563868024	7.92592364901794e-4	0.10898580705054091	2.5325810122199703	0.46943172965525715	9700	4
cg08473924	5	55115187	-0.0033956845256632464	9.825492526288782e-4	5.482671030014175e-4	0.08903177199087348	0.9564604056472921	5684	3
cg08474164	2	177503596	2.1986114532643506e-4	0.0016622312702097716	0.8947717749703592	3.6997976149484337	0.1572530783447096	5794	3
cg08474334	1	156816117	-3.33355355858228e-5	0.0016046143959118297	0.9834253038485091	0.22395740392622088	0.9736321195339859	9704	4
cg08474340	2	219051445	0.0018836969171307305	9.323340344659215e-4	0.043340886952591855	5.375196025084203	0.14629678359859358	9702	4
cg08474478	4	184961323	-9.881145208659047e-5	0.002185825393852897	0.9639434657907896	3.5511688865214275	0.3141860749846825	9699	4
cg08474521	7	1315866	-3.6196421000324493e-4	2.7327832747712165e-4	0.1853284625345013	9.060038848495047	0.028503196313886616	9658	4
cg08474603	1	159684431	-3.140142215835802e-4	5.719279288952824e-4	0.5829745060656911	2.6746847148155077	0.44454651858671884	9703	4
cg08474651	2	201729683	-0.001129398032530474	0.001205947817944008	0.34900390613346827	4.231894980338425	0.2374879299863576	9653	4
cg08474748	5	74350214	6.568047632344359e-4	0.002146694799730706	0.7596343842887915	5.54604077443897	0.13591065628358245	9692	4
cg08474786	17	17491465	-0.0014477280383285327	8.894116105772096e-4	0.1035806994653787	0.8675471024143686	0.8332515225348927	9699	4
cg08474826	1	1099630	-3.1255969702115196e-4	6.322480142272218e-4	0.6210502060702918	0.27680410335339267	0.9643302877860509	9689	4
cg08474856	13	114842204	8.081152150242579e-4	3.8240908956347166e-4	0.034581790397398976	2.776436446215981	0.4273936012942159	9705	4
cg08474859	4	85414016	-2.9080165691500084e-4	4.807513979670317e-4	0.5452521657117657	2.549046319824055	0.46649248514000813	9699	4
cg08474901	10	13092035	6.537205649698249e-4	7.927737643849502e-4	0.4095992093565935	2.6330528288154964	0.4517244021709542	9691	4
cg08474929	11	118810923	-5.666519405428829e-4	4.361501368673023e-4	0.19387083128913712	0.9887047298897225	0.803985052370091	9699	4
cg08474953	7	70170620	-2.1928878233472857e-4	5.796927565581258e-4	0.7052192615067372	2.9222703994977555	0.4037654655389494	9693	4
cg08474990	2	32289415	1.1749650353986378e-4	1.6885112127229687e-4	0.4865173912964516	0.8073559785979741	0.8477067833691536	9679	4
cg08475042	2	210682860	2.4144338845380936e-4	7.088495301544147e-4	0.7333949166035407	1.2398939496398276	0.7434528460513331	9654	4
cg08475088	19	56249291	4.403633623299699e-4	5.564074274069784e-4	0.42868699493960105	0.9077037328622891	0.8235683341574851	9694	4
cg08475117	1	109234905	2.10241494509097e-4	1.541198118455511e-4	0.17252249825981716	6.403236728764144	0.09355772427679722	9700	4
cg08475194	5	111755481	-2.676210862275854e-4	2.7421763954219757e-4	0.3290921687147138	8.706961139114537	0.033451708498231585	9702	4
cg08475257	11	65819627	6.988945777259082e-5	1.48531623972839e-4	0.6379722089667937	0.16314651440099837	0.9216651887691879	5758	3
cg08475266	3	63845057	1.2458074889842863e-4	3.6880379408695874e-4	0.7355163063445868	2.5691446851280975	0.4629245771947837	9705	4
cg08475379	20	37302989	-6.090231008984361e-5	2.1890898818535914e-4	0.7808524195093546	2.0771435718578957	0.5565505961581629	9705	4
cg08475401	8	2143741	1.1078978625850038e-4	5.111596902317614e-4	0.8284093953289483	1.8143237662652234	0.6118228954262347	9696	4
cg08475446	5	172261146	4.226397293887278e-5	1.766090372234863e-4	0.8108666858573971	0.7907340470739416	0.8516820194083027	9700	4
cg08475468	19	56825644	1.5216572458231218e-4	1.5832597634943713e-4	0.3365062441822151	1.033032147796547	0.7932598591002988	9705	4
cg08475517	19	2783460	4.412462952745954e-5	1.2684844459046935e-4	0.7279504802111049	2.468408700610501	0.48102740164567986	9705	4
cg08475576	16	79635403	-1.0199558233948706e-4	1.83764162025304e-4	0.5788705694571553	0.4201699147612409	0.9360450581957778	9702	4
cg08475827	2	152266230	7.165363768031726e-5	0.0011958155945868008	0.952219106214813	0.9038797890983481	0.8244914270420381	9703	4
cg08475898	6	32320708	-0.001476730726504073	8.501143229301168e-4	0.0823701158943639	4.053499536671142	0.25574479509601117	9675	4
cg08475931	7	30634393	2.510073646057095e-4	1.2615947207712247e-4	0.04663459762034394	4.064503630543251	0.25458261559079515	9665	4
cg08475953	5	178004091	-6.902358551696929e-4	6.569152011310538e-4	0.2933858683075087	5.310663608755761	0.07027551707211672	5666	3
cg08475996	15	25513277	8.676693037519442e-5	7.445254713433232e-4	0.9072246590773787	5.941011103170761	0.11451569989255583	9700	4
cg08476055	6	45472799	8.726266725945313e-4	8.245604903289876e-4	0.28992184038652097	6.044435749723782	0.1094682296967601	9695	4
cg08476157	11	64927890	1.740029707920678e-4	7.138806854810839e-4	0.8074303556180005	5.9405167581503475	0.11454035125239508	9701	4
cg08476224	8	128806271	-0.0010029050576374487	5.320639912516285e-4	0.05943886316571386	2.264812507726897	0.5192953914850853	9703	4
cg08476415	1	248023717	-6.036304609050789e-4	6.435181806621671e-4	0.3482360988952999	0.2911994502820424	0.9616750388800552	9692	4
cg08476511	6	168435923	7.972047234375461e-4	0.0035898192181346013	0.8242564487425411	2.6144142748432495	0.2705746800125939	5802	3
cg08476757	3	107940931	1.712339607482808e-4	1.8045415131421648e-4	0.34266860916686376	2.7381285025152606	0.4337865939382504	9706	4
cg08476843	13	33760215	-4.986800142757062e-4	4.954641620778086e-4	0.3141796384087124	0.05704104895454632	0.9964381108462991	9705	4
cg08476956	16	3645613	-5.845559463428754e-4	5.20397495977848e-4	0.2613154565338536	2.852977208211932	0.24015070766673852	5809	3
cg08476984	10	5588169	4.4167324547279813e-4	4.0750639780907986e-4	0.27843410180414163	2.453822530443969	0.48369421674574836	9680	4
cg08477106	4	75895596	0.001353543144748521	0.0012277160820568847	0.27024925519294185	0.7275195058963551	0.8667127808369881	9699	4
cg08477332	1	153590243	0.0020919747781810148	0.0064034508955842714	0.7438986546672481	1.2468573926153967	0.7417892824857413	9702	4
cg08477485	7	43485108	-1.3567145822030143e-4	8.288209393371314e-4	0.8699735197194377	0.978493126423689	0.8064557879125225	9703	4
cg08477528	11	117651217	6.700971216297664e-5	8.523619926910224e-4	0.9373376671966706	0.24933680976108422	0.9692570892439222	9698	4
cg08477594	11	86383466	-6.637479037684549e-4	3.237632980763303e-4	0.040354442463989795	0.9482842164847203	0.8137627996492671	9695	4
cg08477599	6	30654827	-4.452067859852334e-5	2.80887829725329e-4	0.8740629396361319	0.5547865192179828	0.9067003286202036	9690	4
cg08477640	19	41863820	-1.8590920984724917e-4	0.0010250253733558397	0.8560768908411944	1.9310045399464304	0.5868497242599982	9702	4
cg08477641	3	48507508	1.898994480646951e-4	2.3705713809626372e-4	0.4230909115123899	3.58732522864951	0.3096116886228862	9701	4
cg08477740	1	6550680	2.416731608327346e-4	1.3179711789287058e-4	0.06670216085282946	9.704360159350085	0.021253808785350055	9660	4
cg08477744	1	17308032	3.9499510849434934e-4	4.097439810736792e-4	0.33504358792934913	0.502705141090714	0.9182967032830571	9697	4
cg08477768	5	57925482	-8.312501717821685e-4	4.3733598038306435e-4	0.05733961828387109	3.8246687759466216	0.281029748119366	9704	4
cg08477779	5	168007137	1.3072565629839377e-4	7.533091955601972e-4	0.8622307678408884	1.831991950919954	0.60799799730794	9705	4
cg08478006	16	54313764	9.639005671512106e-4	0.0010846789653126488	0.37419091081932754	3.6183115332231965	0.3057385721017941	9703	4
cg08478016	1	9258033	-3.861865111221683e-4	7.6407928407047e-4	0.6132587652575648	1.8188922338365678	0.6108324289740306	9701	4
cg08478039	17	12569204	4.644259012954379e-4	4.5537167794783767e-4	0.3077838818172682	11.691172319479119	0.008519540779307642	9704	4
cg08478074	1	110613397	-2.935781624455013e-4	1.9436836136579394e-4	0.13093589217280838	0.8158774177194431	0.8456657166944103	9689	4
cg08478116	15	32933919	-7.782223726017966e-4	8.840399079809277e-4	0.3786955618856648	5.104536625259199	0.16430055792614587	9704	4
cg08478121	16	88545571	-6.198886144276229e-4	2.2495185650491068e-4	0.005857561459551693	2.8283619032564906	0.4188522992079944	9628	4
cg08478125	10	44318634	7.406669081714152e-4	8.623561845281328e-4	0.39040261155891093	7.3556248521257555	0.06138644547243568	9675	4
cg08478177	16	2014998	9.63736850963133e-5	8.385040228847116e-5	0.2504105813549764	0.24170065384588904	0.9705921689437221	9645	4
cg08478189	2	208030666	-2.8009357004474723e-6	1.976732953422737e-4	0.9886947371080913	6.508436058638143	0.08933039975083346	9704	4
cg08478193	16	27561459	5.1456051567691466e-5	1.8780589410197655e-4	0.7840959293889278	5.425644987679271	0.14315412983007061	9674	4
cg08478250	15	93957936	-4.796982912572794e-5	7.262385521812404e-4	0.947336074690168	2.0487437167659017	0.5623516461117697	9704	4
cg08478447	3	53528849	6.425055209999266e-4	2.4458839535225333e-4	0.008617051900727762	0.3128717838478412	0.9575897443258103	9703	4
cg08478539	15	68640339	-2.475471701140529e-4	6.798759635201674e-4	0.7157785791919387	7.667505995061194	0.05340716538549227	9686	4
cg08478622	1	9795222	-2.516953299040569e-4	2.2931086919567026e-4	0.27237210627833475	2.1321663331194562	0.5454327548118504	9675	4
cg08478623	2	37816339	-8.121947693467079e-4	7.593858200929787e-4	0.2848256679884108	2.710725339193407	0.43840771134926365	9701	4
cg08478672	8	129374295	1.8431494431151314e-4	7.657166968005575e-4	0.8097806185710719	1.5443457576565214	0.6720738130195884	9672	4
cg08478685	2	10471301	-5.295091382517325e-4	3.01457239187488e-4	0.0790033557297898	0.8559133491059243	0.8360517390015436	9671	4
cg08478691	16	57481067	-9.787782945853434e-5	2.0646316604770243e-4	0.635450556120558	3.435483105230989	0.329226649408029	9698	4
cg08478709	3	193776092	3.327537335023019e-4	1.8190321987245777e-4	0.06735618216262045	0.7313183918308435	0.8658139803659077	9690	4
cg08478871	20	30606493	5.503883767168698e-5	1.9657579037673508e-4	0.7794868079513505	3.654297108584251	0.3012947427800037	9706	4
cg08479032	13	50367173	7.744773324273215e-5	1.8176069462834448e-4	0.6700369795439787	7.0178848295916705	0.07132990159474244	9703	4
cg08479073	1	207038584	0.0012566259086092316	0.0012326453184356963	0.3079872083303294	1.4316784230840918	0.6981262211921784	9702	4
cg08479136	1	15283982	-3.931432892567478e-4	2.2597334228757925e-4	0.08189813150613509	0.29484426149085674	0.9609952012910674	9697	4
cg08479277	1	85350632	0.0010461172731724292	0.0010534787598295832	0.32070400344398486	1.8947883141015676	0.3877501240314367	5639	3
cg08479294	16	70193705	-1.0674087670458406e-4	5.57024773845614e-4	0.848034545684762	12.00841950590355	0.007354374414180591	9701	4
cg08479319	15	66648941	4.7185787545835127e-4	5.030816496976198e-4	0.34827782696926446	3.029412558701511	0.38711253187919537	9634	4
cg08479476	2	70313163	0.001534207683219501	0.001283908503233227	0.23210619547175132	0.1702976142886874	0.982235536971735	9699	4
cg08479571	7	98559146	6.889454294408648e-4	6.33288157678272e-4	0.2766453615127989	5.803451224137227	0.12157430020001161	9705	4
cg08479590	7	27224795	2.3252054273407275e-4	3.609755686199812e-4	0.5194815286987582	12.851812758396548	0.004968278231862723	9704	4
cg08479629	2	19387323	2.757946642531017e-4	6.141147444495664e-4	0.6533645330847908	1.9039720653173746	0.5925748350532133	9696	4
cg08479635	11	45114570	-3.1513970135348536e-4	3.13299751900231e-4	0.31447675788962953	4.03811366211784	0.2573778453436117	9701	4
cg08479675	19	48537443	2.2482668103163806e-4	0.0016248756397282706	0.8899515856998585	2.4804174270927684	0.47884049035038634	9706	4
cg08479688	1	234614740	-9.026057075523715e-5	1.0975322443823914e-4	0.41085177294418346	1.8051349214732466	0.6138181573059275	9634	4
cg08479717	19	18251927	-3.429623655371974e-4	4.3059132636350173e-4	0.4257463680353703	6.106426136176445	0.10654561827214869	9700	4
cg08479752	19	54567279	-3.2473703159324464e-4	0.0019494729628280931	0.8677030238035066	4.1755882413469765	0.24311735791308464	9706	4
cg08479865	3	113897550	-9.740234425133324e-4	0.001237894024527845	0.43137605090648506	3.829414124712947	0.28048326300643084	9703	4
cg08479957	14	102227593	-1.1445588009823276e-4	2.2508337122797357e-4	0.6110996683138794	0.04386649413969956	0.9783055376328357	5806	3
cg08479976	1	90286333	-4.101663669563234e-6	1.2390769027613194e-4	0.9735927889432044	4.29416404013934	0.23140174996936505	9597	4
cg08480068	16	29674959	-1.0634285438256717e-4	2.988682204582668e-4	0.7219764623476923	0.4693398358487555	0.9255737957155477	9682	4
cg08480098	1	156906550	-0.001429325253386628	0.0013960799112387966	0.305923442676751	2.6151271712087127	0.454843728111464	9698	4
cg08480266	19	35617586	-9.941200217274398e-4	6.60113127348292e-4	0.13207119794551608	4.465615163738536	0.21537791893437455	9696	4
cg08480307	1	100547766	-0.0012772241671240765	9.242402809472724e-4	0.16699691810569675	1.3665307497603867	0.7133985162677877	9481	4
cg08480398	19	3586300	1.5934584151250028e-4	2.3319609372561033e-4	0.49440930041221043	3.2511944445953325	0.35449343804215605	9704	4
cg08480413	2	15012985	-0.0013770725217940299	0.0012387651555791739	0.26628893065743037	3.6423138587923267	0.30276811016149274	9700	4
cg08480458	3	53529655	2.37363519893525e-4	2.9139971736460806e-4	0.4153223161492756	0.6543825780598653	0.8838774609473912	9701	4
cg08480566	6	166859806	1.5401964872180745e-4	6.596984525780576e-4	0.8153966378169331	1.6241306608748447	0.44394023545660455	5803	3
cg08480739	11	67765021	-1.5448252385470127e-4	6.0390984038812e-4	0.7981022221231533	0.2373658411912872	0.9713430086125152	9702	4
cg08480774	16	85676306	0.0011272617426829074	4.5342391468465397e-4	0.012914802781429535	5.568579901458112	0.13459383671582867	9683	4
cg08480826	5	87981253	2.0067489835389946e-4	5.93736730503966e-4	0.7353734895316988	0.3309044613041924	0.9541151527019172	9686	4
cg08480854	16	1498490	2.91975040768655e-4	5.216909082271805e-4	0.5757041692690708	5.081765517842522	0.16590685226284757	9618	4
cg08480901	4	1515011	-2.3260566200391403e-5	3.99176543342457e-4	0.9535324678964675	7.690309567179631	0.05286502627749972	9676	4
cg08480903	16	4292677	-8.281660505371751e-5	4.6488631714811156e-4	0.8586100616878652	3.3494241075822555	0.34082275622325975	9700	4
cg08480906	19	36036175	8.71787340241247e-5	1.902450930102878e-4	0.6467769190658337	0.06308627980894886	0.995864608739918	9706	4
cg08480939	1	156307962	-1.6398706645579528e-4	1.61752289146365e-4	0.3106705364909502	4.530099355737647	0.20962115547185742	9675	4
cg08480996	16	66092410	-8.180000131442933e-4	5.729478113926687e-4	0.1533770085184065	0.2846108396641457	0.9628962964694253	9704	4
cg08481002	11	78131601	3.413805994277306e-4	4.2170916882376235e-4	0.4182180217156897	2.579567362994993	0.46108291737618284	9693	4
cg08481075	6	33161328	7.611565397333373e-4	9.982124250042296e-4	0.44574994928966677	1.2646197289638625	0.7375511175327191	9652	4
cg08481112	19	2544100	-2.3332204751629252e-4	8.793664077055043e-4	0.7907554672815855	1.2721529786405013	0.7357560065539047	9705	4
cg08481246	11	8284550	9.643814960807143e-4	4.961443924999433e-4	0.05192540331226048	2.8298113131353273	0.2429485329660536	5806	3
cg08481354	11	33824272	-4.2776448288952797e-4	2.641445361453241e-4	0.10535404645945093	1.0593056539009202	0.7869058093742436	9704	4
cg08481464	10	77871618	0.002073221825620587	0.0018296797172280203	0.2571695676083621	1.8880112482058042	0.5959724460767355	9701	4
cg08481491	3	125900108	5.378979725200254e-4	0.001415408102095664	0.703922919759358	1.21411045384181	0.7496220695133007	9704	4
cg08481536	17	72368179	1.7019764702968043e-4	4.0705066079152133e-4	0.6758564647103413	2.2061930882248237	0.5307295563480233	9706	4
cg08481543	19	44223976	6.691884577396145e-4	6.973555181555806e-4	0.33725216313605594	0.14641029306519351	0.9857379933815598	9704	4
cg08481578	7	55433949	5.1106186401313847e-5	1.191243039019139e-4	0.6679118616747619	1.2864608034605052	0.7323505762192597	9657	4
cg08481732	15	32323009	-1.1869106742938882e-4	2.618174324563638e-4	0.6503073640926609	0.8441740372295649	0.838874583677905	9705	4
cg08481873	2	241653301	-2.7170839251453884e-4	4.653869288705135e-4	0.5593324631366972	1.0511189563572625	0.5912244946148333	5801	3
cg08481967	6	166765599	0.0012857240020517709	0.0013894929621142116	0.35480008678616576	3.165591647347062	0.36679208603906466	9494	4
cg08482080	19	13990960	3.254818158392186e-4	2.8531374766001483e-4	0.2539591529772931	14.839271106480984	0.0019592839659443506	9705	4
cg08482108	1	179262782	-2.0701375003205345e-4	1.7730463746705742e-4	0.24298441235859944	0.9094414708178623	0.8231487876555136	9706	4
cg08482167	6	144066847	6.396121650329777e-5	4.539201440886483e-4	0.8879422099258308	1.0818009978168217	0.7814691118739507	9704	4
cg08482215	7	5111529	0.0017582574378233067	0.00174757548024969	0.3143614832168661	5.579039112601397	0.13398689358235738	9698	4
cg08482274	16	84695680	-9.072769119182741e-4	5.022985560747724e-4	0.070879252969259815	2.575318583646287	0.4618329569036901	9700	4
cg08482307	5	14728684	5.502892588099879e-4	5.45312656425667e-4	0.31291414063839185	3.1136509843096407	0.37443219011888434	9703	4
cg08482359	7	622834	-1.230214170841939e-4	3.207228694075646e-4	0.701293143053936	1.714300182036479	0.6337592317313525	9675	4
cg08482436	7	96647888	1.924541459956589e-4	5.304387601353929e-4	0.7167388505997843	1.8789198118950636	0.5979134746693952	9703	4
cg08482465	1	14220265	-0.0012136340568841865	0.00122177503558128	0.32054586837170496	0.7649285927038642	0.8578359224710383	9706	4
cg08482531	10	8078127	-2.1963481553708984e-5	4.567814730545056e-4	0.9616499934002005	2.3741760431651864	0.4984598464046091	9700	4
cg08482670	6	31628298	2.7632934461544364e-5	1.4152066824613043e-4	0.845191573709073	0.36510194618258857	0.947353403075762	9693	4
cg08482682	11	107799197	6.320238005507925e-5	1.7370024870050257e-4	0.71596338285652	1.0515718982437514	0.7887757634127183	9692	4
cg08482694	1	186649530	2.8504896054911365e-4	2.6041662128628367e-4	0.27369708782935037	0.9731894660512289	0.8077389273568847	9706	4
cg08482829	10	73724746	-2.157815369714102e-4	4.2725181348693674e-4	0.6135269918879664	1.4032296723826172	0.7047778529287815	9702	4
cg08482837	2	86038423	0.0024928544905947862	0.0017773596500939245	0.1607479290279299	0.3239618848339715	0.9554606651451161	9692	4
cg08482926	16	85283655	-4.732673484429537e-4	4.608698468563973e-4	0.3044674493711629	1.7350341599123897	0.6291731935847421	9691	4
cg08482957	10	1437944	-0.0011909271235610145	0.0012138240373680094	0.32652541038328253	0.7421012491432994	0.8632594223065556	9684	4
cg08482978	11	576298	-1.315637528689974e-4	1.5643965252879247e-4	0.4003550782969571	2.167155540124363	0.5384466452312526	9557	4
cg08482979	16	88858277	0.0012386492471492315	6.231800779564378e-4	0.046853011484530784	4.19849227496337	0.2408128804194942	9705	4
cg08483160	17	79183966	3.781253524658721e-4	5.605814853255128e-4	0.49997858792056904	2.297837339471905	0.5129353419296085	9705	4
cg08483281	1	39338485	-1.694200952239489e-4	1.3809071338467403e-4	0.21986943672224177	2.218347793270386	0.5283434757814681	9702	4
cg08483376	7	27285136	-1.948891392174809e-4	3.4944530926287625e-4	0.577042436250633	2.0501571005118726	0.5620619408642644	9688	4
cg08483425	15	40331554	1.750268477671729e-4	1.273335802450155e-4	0.1692698415905732	1.4663347339937185	0.6900617640049298	9705	4
cg08483444	2	26784141	1.766766395807964e-4	4.041668337651205e-4	0.6620113452549738	5.94605508453385	0.11426446257840268	9705	4
cg08483560	1	45981424	2.1413585321085498e-5	5.092489830512834e-4	0.96645936259938	0.5426388173592944	0.909428811661496	9696	4
cg08483570	3	102187934	-7.044022587746931e-4	9.20492533161889e-4	0.4441257002732015	2.544313693135698	0.46733581013578135	9681	4
cg08483723	3	45267960	4.1047525014322334e-4	3.6730245483259776e-4	0.2637634313419451	3.9696796454549466	0.26475684851236625	9706	4
cg08483768	16	86304619	-0.009783	0.004058	0.015917858350053823	0	NA	1072	1
cg08483834	6	33248239	-2.3686752626765606e-4	5.436644950515019e-4	0.6630638745071352	4.723922202216848	0.19316565097586164	9697	4
cg08483876	8	145910754	-1.2359150042010618e-5	4.5107763537624666e-4	0.9781413651483388	1.1542129611063654	0.764005550612548	9696	4
cg08483912	10	132632041	-4.912968360129141e-4	2.342748135643938e-4	0.03598505474866915	1.3064444443091092	0.7276033509403754	9673	4
cg08483980	19	2434990	-7.578292142632848e-5	5.224124119884693e-4	0.8846608140177609	10.016752995000044	0.018424264341389406	9701	4
cg08484080	1	1986139	-9.485495666441206e-5	3.19491262387863e-4	0.7665476334745578	2.4151906311224414	0.29891521264287696	5809	3
cg08484188	1	42131367	4.0808095754666594e-4	5.092509680508446e-4	0.4229373553129071	0.13035401278252015	0.9879611451011834	9702	4
cg08484225	15	72075962	1.0605510665450016e-4	5.212959027404566e-4	0.8387871377199732	5.6495732957666345	0.1299612026672776	9701	4
cg08484265	5	180466975	5.929574200217871e-4	0.001650283690193083	0.7193659195666218	11.807209721775617	0.008073619975896206	9700	4
cg08484337	6	31590563	3.411188780891585e-4	4.300751626503008e-4	0.42768398319696754	4.297735774678079	0.2310570309849078	9694	4
cg08484479	5	887419	2.635199128006209e-4	2.557905898132916e-4	0.30290797002904246	6.498888966859325	0.08970633068756945	9680	4
cg08484506	17	71156927	8.237944896169495e-4	0.0011460677589303914	0.4722636283194914	4.071085731440879	0.25388975827135746	9694	4
cg08484518	6	31105526	2.2756831791803542e-4	1.7473136587635736e-4	0.19278322774227183	6.792373521193056	0.07881837219789886	9704	4
cg08484526	11	10316367	2.1743370722122524e-4	2.4090561837237544e-4	0.3667552052447491	2.2639125177780612	0.32240193745592965	5801	3
cg08484560	13	113413587	0.0026338208273400552	0.002449974948648083	0.2823568643346879	2.361891740107134	0.30698823025742095	5809	3
cg08484665	2	70314817	-5.796493591577667e-4	2.4328749984564232e-4	0.01719228978322895	5.802129060730361	0.12164411600774855	9677	4
cg08484668	6	157472027	-1.9130231300271103e-5	2.1932143758277389e-4	0.9304929618523	1.2129284200623727	0.7499052419096148	9661	4
cg08484671	19	41055297	-3.1781657634252e-4	1.9157448863437338e-4	0.0971215779108947	9.643617672943925	0.021851584798109235	9696	4
cg08484839	15	65810117	-1.2163161271056835e-4	1.4046171518713354e-4	0.38652230442089364	2.1961619835635138	0.5327047363616265	9706	4
cg08484934	15	74044815	-9.48367107804729e-5	3.111591072523279e-4	0.7605297051892754	0.746563586848821	0.8622008368535127	9691	4
cg08484944	1	222817468	-9.5532568811216e-5	0.00014796017980228063	0.518496947872221	2.0854193014930607	0.5548681654596385	9699	4
cg08484984	2	61298781	-0.002674	0.001988	0.1786024937360611	0	NA	1086	1
cg08484992	16	88977278	-5.057853550765767e-4	0.0010426240465028205	0.6275996769052061	0.7084399730017923	0.8712170096411438	9611	4
cg08485071	13	60738370	3.623202622267935e-5	1.4180536570432745e-4	0.7983328303820703	1.576304783508419	0.6647744049649411	9705	4
cg08485141	13	100153684	1.0791935818998297e-4	1.1618810771050621e-4	0.35297559699224496	0.9204474741851849	0.8204907685166221	9654	4
cg08485158	6	35766021	-1.6605338989662537e-4	4.8132872179495616e-4	0.7301022100972567	1.1202081719918078	0.7721981259485478	9693	4
cg08485186	2	241397486	1.8618497686833938e-4	3.949277353171859e-4	0.6373261135359634	1.010601503928579	0.7986867272139982	9701	4
cg08485187	2	25500046	-2.1032467592334782e-4	5.806029494304671e-4	0.717163600183023	2.5436078772435926	0.46746168605042565	9697	4
cg08485302	3	156439987	-5.244264607520328e-5	7.332569642001974e-4	0.9429837904036134	4.550906907209613	0.20779420696590997	9701	4
cg08485527	17	75132777	6.6539106749099e-4	6.899274096689113e-4	0.33482720911996317	3.7152268973657963	0.29390183993629276	9682	4
cg08485565	11	64057771	7.492175765733917e-5	3.8132881619953494e-4	0.844238032081621	4.426679662339831	0.21892427672314965	9702	4
cg08485590	19	49110224	-1.623979740428303e-4	4.2978928203017593e-4	0.7055384084455598	4.622064540729785	0.2016574250049744	9676	4
cg08485649	10	134043654	0.004394015406298443	0.0024732958972111746	0.07563687728499965	1.0819348608870305	0.7814367723714424	9670	4
cg08485893	19	48973231	8.418187826747014e-5	2.494832313575014e-4	0.7357965445275936	1.7068851434942638	0.6354041570178912	9701	4
cg08485918	19	45207541	8.831868496775578e-4	4.190323493749929e-4	0.03505852400779022	0.20958258115191447	0.9760277153764849	9704	4
cg08485937	3	52488037	2.682577656886203e-4	4.023374858735042e-4	0.5049330309349268	8.644656526016067	0.034408176806636624	9704	4
cg08486065	19	3464875	-8.048929360428519e-5	1.6555667888189436e-4	0.6268440573581999	2.2452017472454715	0.5230999979296626	9687	4
cg08486160	11	66631259	-1.8754055432038678e-4	3.2112013873629577e-4	0.5592069172582697	2.385565781448756	0.4963272037128466	9695	4
cg08486180	2	56461845	1.9063525432599357e-4	4.913292955622434e-4	0.6980168052984226	1.1987208289037432	0.7533111260599259	9702	4
cg08486269	6	154677972	1.5708617187022562e-4	4.889334062367129e-4	0.7479956586652843	2.634423498287798	0.4514865976374871	9702	4
cg08486397	11	3186792	-0.0010495775508550312	3.990145622107164e-4	0.008527839070375891	5.969222297358946	0.11311726644376796	9686	4
cg08486432	6	33598003	-5.161196927569972e-5	4.4516954543098855e-4	0.9077018526554305	0.3922099088130882	0.9418470024631816	9702	4
cg08486575	16	30908490	-1.705913831926925e-6	1.6648757788499178e-4	0.9918246243431039	2.664982710158131	0.4462109529502517	9691	4
cg08486583	10	94333347	-1.4633885030697203e-4	1.4649165645122804e-4	0.31781557277277905	0.2910422911257443	0.9617042851395724	9691	4
cg08486637	17	73851518	-9.497575460514343e-5	1.8643926934618047e-4	0.6104583791158429	2.514964797553101	0.4725926790589611	9690	4
cg08486875	19	23386892	-6.619699307994412e-4	7.749659266938147e-4	0.39299844641625603	3.983544124875052	0.26324655862512925	9706	4
cg08486887	3	107146722	0.0019978796320290915	0.0011693364921171144	0.08753278853611135	3.256180410454732	0.07115468815972233	5361	2
cg08486903	7	98739496	-2.2306737715361587e-4	5.772581653567723e-4	0.6991814369238353	2.159253006866005	0.5400187854771891	9703	4
cg08486961	10	74114051	-8.182849006188302e-5	1.5356405958631206e-4	0.594128939719889	0.7592432520205907	0.8591885654567626	9683	4
cg08487038	9	6413045	1.3477621481248776e-4	2.1817632474403984e-4	0.53674682480695	0.7884698365279786	0.852222862171136	9704	4
cg08487063	10	102894639	-5.676369761990161e-5	3.339756437601308e-4	0.8650387751060514	3.683455897252322	0.29773629051255707	9664	4
cg08487100	17	72442179	-7.662942178868194e-4	4.883020921568685e-4	0.11657722018855561	1.7128966091789946	0.6340704007729199	9704	4
cg08487215	5	83018422	3.3383846292732124e-4	4.7480181372007316e-4	0.4819864661319336	0.39834829376108305	0.9405834869934037	9704	4
cg08487374	7	100076562	-1.586416983655814e-4	1.7095245662031262e-4	0.3534141886514115	2.495097972716049	0.4761776408880867	9705	4
cg08487399	17	47337808	1.6724542946298075e-4	1.7831594629560713e-4	0.3482874347800379	3.978265935312561	0.13681399619553333	5794	3
cg08487455	16	76311050	-1.2130707050755453e-4	0.0015801693805369461	0.9388077919739926	6.046867562382199	0.1093521476168787	9701	4
cg08487579	3	169899597	5.34889444525001e-4	4.25084306701862e-4	0.20827829635534031	1.7071729855294067	0.6353402559540464	9576	4
cg08487581	16	89100852	-9.842836375222276e-4	5.03847866073605e-4	0.05075642297017783	8.633611205842403	0.03458050637909866	9703	4
cg08487696	7	150945928	-3.856887044950098e-5	1.9866337121387284e-4	0.8460648290402676	2.3344367527822487	0.505955859082752	9705	4
cg08487909	6	30904981	0.001175393342818025	6.045620389295272e-4	0.05187057479439336	1.2944721470800222	0.7304461365456023	9702	4
cg08488058	3	143318826	7.526545328914498e-4	4.466337910429032e-4	0.09195548916329699	0.70528603488316	0.7028280459535541	5796	3
cg08488116	17	71308194	3.245207669527258e-4	2.0063252662350686e-4	0.10577291646639207	2.9390211078293715	0.40112279197090894	9702	4
cg08488318	5	172337935	5.843406476765884e-4	4.272390994505846e-4	0.1714017992097751	0.32440666525190176	0.955374752723062	9703	4
cg08488529	16	25025983	1.6944374072674152e-4	1.2890715387879772e-4	0.1886902941067576	0.7129212030130181	0.8701606255442895	9698	4
cg08488569	4	1749241	4.1217823797090223e-4	5.28946775376025e-4	0.43583639981090266	5.212408833767488	0.1568880983597493	9698	4
cg08488756	21	45551018	1.6993064608226873e-4	4.727118069561339e-4	0.7192357114739376	2.130061627734608	0.5458550724234822	9706	4
cg08488841	3	127634271	8.209516383175707e-6	6.061934202360713e-4	0.9891947917359687	0.8782219423310262	0.8306799189340076	9703	4
cg08488915	17	1494272	0.0013169496538256908	8.964414769386515e-4	0.141809455390435	1.597112824846696	0.6600446443962197	9612	4
cg08488945	3	181422202	3.6312769892132786e-4	3.6935318827298677e-4	0.3255361345411824	7.1983332418715635	0.06583782176924564	9701	4
cg08489309	3	54067965	-2.6082662335872756e-4	3.5296494887909107e-4	0.45993189801880635	7.049245209845524	0.07034461404486252	9678	4
cg08489315	19	56153494	-3.2905923442447493e-4	1.7952769766961903e-4	0.06681502673533347	3.7358084429029543	0.2914414936887002	9705	4
cg08489349	17	656181	-0.0030543650345668787	0.001788456991017678	0.08766949611002729	2.4744061162088085	0.4799342332002972	9706	4
cg08489410	3	10329245	0.002152730406872811	0.0013376009485938584	0.10752965021800105	2.6056193294861276	0.4565052573987321	9706	4
cg08489432	6	167649631	-1.837974396630299e-4	1.75843055513642e-4	0.29591404627481477	4.780226048360854	0.18861579534002987	9673	4
cg08489478	10	99500219	-1.764826674185154e-4	3.861613782555046e-4	0.6476581697946803	0.6396108952445351	0.8873074529369522	9698	4
cg08489512	3	71419727	3.823022215365342e-4	5.447876282614161e-4	0.48283794378380546	6.365900015468699	0.09510377839284902	9706	4
cg08489551	1	6531260	3.734370174620411e-4	9.92870352073857e-4	0.7068287190907824	2.648684256010303	0.4490184203058226	9704	4
cg08489592	19	21688397	-8.11586430958539e-6	3.1721608735265944e-4	0.9795886252129906	2.723034392581171	0.43632702288212544	9704	4
cg08489623	7	55902220	-2.4554803288366664e-5	0.0016557298288623007	0.9881676467000969	3.7225448376219368	0.29302492061440527	9690	4
cg08489674	2	119609557	0.002170708626403864	0.0011329088896292893	0.05535889477175669	1.007380170743883	0.799466179714936	9705	4
cg08489883	20	21498294	-9.466219766779051e-4	6.213667698786312e-4	0.12764585062575606	0.5453638314000461	0.9088179396905363	9705	4
cg08490094	3	35785735	4.44143498912984e-4	5.902362797365078e-4	0.45175990341202926	2.7514487420727476	0.4315548036231403	9706	4
cg08490107	5	171774272	-3.2863474572142375e-4	5.010974367433164e-4	0.5119334938261362	3.5474123639007518	0.31466475821307	9684	4
cg08490115	11	30038675	-4.157799865780134e-4	6.97759737211344e-4	0.55125643449052	1.9110775404788325	0.5910664074662277	9693	4
cg08490173	5	114880508	-2.796529239237615e-4	1.7249951726182563e-4	0.10497884619831079	8.022240755286184	0.04555428565344911	9694	4
cg08490192	3	45314933	-4.5145077749499015e-4	4.4561552619405855e-4	0.3110148763546227	3.562861060538564	0.31270030213752426	9702	4
cg08490233	11	404000	2.6232176438707787e-4	5.197933955136655e-4	0.613793836300276	0.5181042001691161	0.9148963710217464	9704	4
cg08490349	17	17086207	-1.3706714047187805e-4	3.7255831438157627e-4	0.7129419226261209	6.040139439987816	0.10967360126481007	9705	4
cg08490445	17	47711470	7.327610977544102e-5	8.760087880734695e-4	0.9333365502389555	10.207709369248118	0.016880591257268436	9665	4
cg08490529	7	157347704	1.6706525201866122e-4	4.855978296997667e-4	0.7308159339692841	8.664977566204483	0.034093317369002125	9701	4
cg08490624	8	67348888	3.019762364415904e-4	4.5054097854651436e-4	0.502696814364431	3.5983131738924916	0.3082332937250118	9697	4
cg08490659	5	34523454	-3.2364006779466925e-5	5.551800863768008e-4	0.9535139605769919	1.7094777825656724	0.6348287273857705	9546	4
cg08490663	11	518649	-1.3575186569048914e-4	6.052370809962499e-4	0.8225274906387157	0.2652069454682975	0.8758123067235747	5805	3
cg08490690	6	30630668	-9.293075492363491e-5	4.594328210463497e-4	0.8397034768708259	1.2378326950461933	0.7439454950715061	9701	4
cg08490768	2	74730047	5.339712765594112e-4	4.1186437583197054e-4	0.19481238094659967	0.3865638927282773	0.9430038789835052	9670	4
cg08490791	16	87312433	-6.336738146416226e-4	5.550600713333296e-4	0.2536074100005976	2.7946348908477177	0.42438387124783183	9704	4
cg08491013	15	73735608	6.478921849754375e-5	5.060247985104164e-4	0.8981207535433327	1.905487347583541	0.5922529406096636	9700	4
cg08491025	1	113498799	1.7908170772886056e-4	2.9108544388323877e-4	0.5384091670711799	3.390497992026485	0.3352443136085782	9706	4
cg08491125	15	89181942	3.185372029660676e-4	1.885927298549361e-4	0.0912152818917229	5.611521773285281	0.13211846804384278	9706	4
cg08491150	16	77226774	1.9623940740179283e-5	3.980257395199112e-4	0.9606776731951063	10.168444212357247	0.017187250656393583	9705	4
cg08491160	11	46615333	1.1413960854823368e-4	2.827989249267621e-4	0.6865017819524069	4.156448854825213	0.12515223190642366	5808	3
cg08491221	17	27717337	-3.030719092941964e-4	2.1756582497141916e-4	0.16361601696032918	7.848379077515827	0.04925142081493096	9645	4
cg08491363	10	101087757	-3.7978481848503515e-5	7.376283077651753e-4	0.958937230335078	0.900253053935469	0.8253667408655435	9637	4
cg08491376	5	404678	2.1879812741035652e-4	4.706705474813072e-4	0.642028344100775	0.9220221970143104	0.8201103551781344	9704	4
cg08491437	1	78442533	-6.507204321223155e-5	5.823700671101586e-4	0.9110322693580399	4.110535513277595	0.24977301014141062	9704	4
cg08491575	11	62284422	-1.3941563569379867e-4	5.590075058768692e-4	0.8030525422282899	0.4170457486878771	0.93669916384186	9698	4
cg08491653	7	106399380	1.4370387293963165e-4	4.3786302946453837e-4	0.742765236501854	2.6959662846464036	0.44091321732500527	9702	4
cg08491668	6	32935236	2.0358697581472426e-4	5.713063844437441e-4	0.7215759188037298	2.059821633880855	0.5600837855583795	9695	4
cg08491681	13	33781288	1.9533284694354212e-4	4.197057168675521e-4	0.6416419527424948	0.3507541619386147	0.9502166456347814	9706	4
cg08491733	2	128051434	-8.050627600984904e-5	1.5830498972465535e-4	0.6110664723768442	0.15327991957075318	0.9847537242235355	9698	4
cg08491805	8	52812311	-1.8277200979916443e-4	2.0560684404661924e-4	0.374035687743816	3.0453330165177586	0.384688391231688	9688	4
cg08491919	6	43255944	6.945762907496129e-4	6.115395067916205e-4	0.256047314747206	2.9490693835267523	0.22888520444176458	5809	3
cg08491964	18	53255771	-2.7584090045717636e-5	1.923462943127953e-4	0.885967584713207	1.8327062071913598	0.607843692773918	9704	4
cg08492090	8	109094581	5.5893701322168886e-5	2.2723646908434e-4	0.8057042735283082	2.909121238679682	0.4058501679126359	9705	4
cg08492173	5	3597311	2.1602770793008547e-4	7.566072550806184e-4	0.7752445646007949	5.2647853110651965	0.1534038093692434	9703	4
cg08492202	8	42911315	-2.2670641836099867e-4	2.620738556789159e-4	0.38701254090209863	0.00932515964281649	0.9953482731297516	5706	3
cg08492205	10	103879827	-4.536426310898082e-5	2.5220879288495487e-4	0.857256285054184	4.34179927907459	0.22684299797239302	9691	4
cg08492238	7	1033176	-0.0010186401428318595	0.001852681129921691	0.5824432082526015	4.968322854667733	0.17413145029290256	9704	4
cg08492387	6	33360228	-4.729693746783427e-6	2.14116670520253e-4	0.9823766980019457	1.5734414889402422	0.665426663095438	9701	4
cg08492568	6	89759594	-2.7183074075825024e-4	0.0013679379251777715	0.8424851430346391	0.7008991795350711	0.872992432583027	9704	4
cg08492615	3	45729776	7.975812730841254e-4	8.744026350806466e-4	0.36169282477118575	2.865512730977106e-4	0.9864941944784262	1322	2
cg08492619	13	88324193	-3.766599460750207e-4	3.545182739748992e-4	0.28802887791117066	4.606300550304802	0.20300225438786634	9668	4
cg08492625	22	29978158	9.539327555113686e-4	7.353150947121055e-4	0.19452401647306683	1.529508638494404	0.6754766886472189	9703	4
cg08492707	21	34696952	-5.1398670399519106e-5	1.9950687995281204e-4	0.7966935850679495	0.32818512210630546	0.8486634650605136	5790	3
cg08492720	4	53484845	1.6564512100492487e-4	4.749063533224807e-4	0.7272429652372749	6.5558106629760475	0.08748726498160547	9693	4
cg08492875	2	135206071	-0.0010526026349024335	5.368743242396959e-4	0.0499242161639797	1.095283364989067	0.7782128184390888	9706	4
cg08492883	5	35946266	4.4511682337380356e-4	4.873261012823222e-4	0.36103958219174337	0.5559504827634583	0.9064381825853524	9703	4
cg08492886	6	13487879	5.755093788563948e-5	1.1479351455620028e-4	0.6161296685173052	2.729786466402368	0.4351891063957837	9589	4
cg08492887	13	114775105	-1.5512816790386674e-4	5.035492999480201e-4	0.7580294686497046	6.723461944233417	0.08125427619953109	9705	4
cg08492912	16	764759	0.002910780080050867	0.0015032771119973427	0.05283222211104299	2.660679593916369	0.44695079417942557	9698	4
cg08493051	2	3487164	-2.6765372551221033e-4	0.0022702156677960788	0.9061485342593882	4.696371700175961	0.19542906090900455	9697	4
cg08493063	16	11330934	-1.3143616461083925e-4	3.9879462159858234e-4	0.7417146207477847	3.8513662687657737	0.2779676406395722	9699	4
cg08493106	17	8534901	7.351540349481178e-5	1.7592010729680565e-4	0.6760269213862404	2.2504581355287465	0.5220781902805759	9701	4
cg08493290	11	46615693	1.844770589450831e-4	1.9626187490663798e-4	0.3472413536722567	3.512873568974741	0.3190962963840949	9703	4
cg08493294	2	25500416	2.778968624137234e-4	3.42119001954007e-4	0.4166302470095701	2.95583334059215	0.3984850544356976	9705	4
cg08493338	16	354269	2.2697167975067778e-5	2.263262849018601e-4	0.9201179377126292	0.27275577047671296	0.9650682083927498	9706	4
cg08493356	3	196668755	1.7566913897215433e-5	3.5809794415265524e-4	0.9608745319919432	1.7931977357440445	0.6164163023888597	9567	4
cg08493463	4	185139078	6.894466570390903e-4	4.1151767296455515e-4	0.09386056621950593	2.4568159305897583	0.48314598645407325	9704	4
cg08493581	2	85472279	5.016699789370574e-4	4.478954346166436e-4	0.2626879868316645	1.4275613303255967	0.6990871095390949	9704	4
cg08493590	6	44796705	1.7575554364270774e-4	6.965190890356773e-4	0.8007828036631783	3.840813160782435	0.27917443310730505	9702	4
cg08493762	21	42222713	6.0826178671688315e-5	5.238580605735633e-4	0.9075638215712637	1.2014958543830954	0.7526455663781549	9705	4
cg08493776	5	140529738	5.435674609491622e-4	0.001304905694523283	0.6770025456648421	1.7409207636833282	0.627874819453544	9705	4
cg08493837	6	20534596	-4.030926903774433e-5	2.3504663220601848e-4	0.8638347394229362	4.901158473372189	0.17917954192654323	9690	4
cg08493879	7	151722810	2.948406168589488e-4	2.5153692872965407e-4	0.24113427590673972	7.233595467971027	0.06481348163550328	9677	4
cg08493899	6	13874120	-8.828333766299568e-4	7.742336389349392e-4	0.2541749160838264	1.4346889419612854	0.6974239733241332	9668	4
cg08493904	2	70507416	1.4369440834019787e-4	6.895100085452353e-4	0.8349160646242527	0.6387144222797985	0.8875151644338555	9697	4
cg08493921	4	31996756	7.176974706655072e-5	7.41117147877777e-4	0.9228534980123816	1.346839884802699	0.7180416603844308	9701	4
cg08493959	2	220436936	3.207775163725321e-4	9.271978918804361e-4	0.7293694254399018	4.780724920585861	0.188575932533003	9700	4
cg08494041	19	50370501	-1.4679345377046718e-4	1.8376031876749435e-4	0.4243883666881651	2.4172602374984273	0.4904297225797817	9620	4
cg08494157	16	1429719	2.127111710153909e-4	2.4171975764855397e-4	0.3788642753028762	0.4569464194928491	0.9282430068034904	9684	4
cg08494221	8	30892479	-1.711551695082327e-4	0.0014570485558555633	0.9064899677005115	6.069045500067627	0.10829890800494436	9706	4
cg08494300	11	93474945	1.890352967274868e-4	1.6732847551509104e-4	0.2585917801618433	4.346652703321034	0.22638318852533956	9700	4
cg08494390	4	87980297	0.0018804372482358802	9.80367157524339e-4	0.055098978611440086	1.286829881966769	0.7322628020436315	9702	4
cg08494502	19	41304468	1.0825023434970505e-4	1.644794067410718e-4	0.5104491218554139	0.31838609011660324	0.9565342660770096	9704	4
cg08494545	5	176237381	-1.323361402782438e-4	1.349924129993503e-4	0.32692680369553934	1.1079508190781133	0.7751550792790775	9696	4
cg08494708	6	108881870	-1.90345478548454e-4	1.4167199965768167e-4	0.17908923464898807	3.330579631766704	0.34340915682111184	9672	4
cg08494713	6	99872804	-1.2675905920012445e-4	2.4188031562380257e-4	0.6002389336040747	6.2813018974166335	0.09869814045904216	9633	4
cg08494738	16	4369512	-0.0014546235503969784	5.318340568338848e-4	0.006235982390996845	1.00783844349311	0.7993552927233033	9703	4
cg08494755	6	3460947	1.9637888269233872e-4	0.002243469725621397	0.9302474140150905	5.382786849229413	0.020336367709595012	1333	2
cg08494812	2	9983427	-1.5845781311871708e-4	1.6324079215442635e-4	0.33169776457512246	4.135895114044626	0.2471588813343837	9704	4
cg08494843	5	168591808	2.3178323994715088e-4	5.741946654788623e-4	0.6864578631974843	2.8337992198378963	0.41796614462171516	9704	4
cg08494871	16	19862888	1.9432357476899126e-4	4.0105217957029065e-4	0.6280066612326365	0.7325274159225317	0.8655277981602023	9699	4
cg08494905	6	37663982	-5.4755795511586855e-6	1.925432965373555e-4	0.9773126789587855	4.274310215638071	0.2333265320924535	9705	4
cg08495020	19	17571888	5.432008971649954e-4	5.261638383808263e-4	0.30189424980025326	3.2501240240767117	0.3546449959254531	9706	4
cg08495027	22	31364830	-1.3490526024350807e-5	2.2907402838261533e-4	0.9530384835289486	2.9922826784592402	0.3928165665273088	9701	4
cg08495088	7	44143290	8.023664493168749e-5	4.3247093194337155e-4	0.8528127846190756	0.029895803428861726	0.9986374815103649	9704	4
cg08495106	7	152161143	1.9339551484725284e-4	2.56030945352757e-4	0.45003305381250885	0.5475126345627288	0.9083357481806483	9694	4
cg08495115	15	33010399	5.453097106686157e-4	3.797499536694936e-4	0.15101075084466292	1.7809217297097604	0.619095355408171	9680	4
cg08495126	20	33134811	-6.710644554219188e-5	3.149907009660719e-4	0.8312937164150566	1.9610521845989937	0.5805296933601052	9706	4
cg08495198	10	75194398	-1.7057595007431622e-4	5.883388357056274e-4	0.7718712577080886	1.0264072287337718	0.794862547108107	9701	4
cg08495239	10	135273341	-3.234652472586024e-4	0.0013632708018764144	0.8124462051669886	1.8920661966928023	0.5951080475078488	9692	4
cg08495245	6	168925668	-5.63781291592425e-4	0.0019551736266724996	0.7730761061298008	6.387221855308157	0.04102347038480338	5808	3
cg08495374	6	21922535	4.6458743360934426e-4	6.383723363621455e-4	0.46675516063707917	0.9917847411807791	0.803239797803615	9704	4
cg08495433	7	73707658	0.0015534800272201743	0.0013869855364004988	0.26269648742788176	1.0532457433141746	0.5905961245045088	5803	3
cg08495456	10	35931164	-3.273494221286948e-4	2.6673693714604523e-4	0.21973354969880168	2.5738634032252197	0.46209006496957084	9688	4
cg08495545	17	76965309	-1.0627082121238601e-4	4.335835224862585e-4	0.8063798960693731	4.717591898267515	0.19368354533633297	9704	4
cg08495617	3	171791143	6.829308810118414e-4	8.645128716491312e-4	0.42955093111254555	6.40427319256391	0.09351515229787127	9689	4
cg08495770	10	106400824	0.0012723803720626039	0.0011673776015297965	0.2757362432372743	5.402164523334827	0.14460878166731464	9706	4
cg08495813	3	68980320	-2.84757941070283e-4	0.0013343393071883374	0.8310091747120041	1.5885589265771585	0.6619867799125849	9704	4
cg08495827	10	81206525	3.3643658502769975e-4	6.429860231845577e-4	0.600806623062635	4.215739148874922	0.23909081461331358	9690	4
cg08495830	20	3220034	1.2190765508593264e-4	1.5771698779427204e-4	0.43955081119271056	0.8880808316934924	0.828303184657063	9681	4
cg08495878	14	95027859	-8.822429311542381e-4	7.148847801834253e-4	0.21716375482812897	2.3962509262857012	0.4943328931677866	9703	4
cg08495884	3	181614260	0.0010178499763201082	6.043167985687054e-4	0.0921239635209044	1.4829196192354064	0.6862180469128436	9699	4
cg08496016	9	99181722	-1.238055428154265e-4	1.9074199845557708e-4	0.5162909838088823	1.3194056465879926	0.7245302527914018	9700	4
cg08496030	16	74331461	-0.0010014187140783126	6.276588096458448e-4	0.11060435633143244	10.030309236755738	0.01831024506688227	9554	4
cg08496033	8	143680998	0.001584598180877728	0.0011802210554938226	0.17939236428883526	1.3402776632203555	0.7195916864714541	9705	4
cg08496123	19	52225777	-6.982304313841206e-4	7.807977566415664e-4	0.37118674962494497	1.7885151342505174	0.6174373548928523	9701	4
cg08496162	16	88702312	-7.052853932592557e-4	3.9749053704011346e-4	0.07600608213504506	1.0258982870841704	0.7949856753915422	9706	4
cg08496276	5	178017669	4.900934642682983e-4	2.7511150206664984e-4	0.07484129275471753	0.6573945129688462	0.883176415612602	9698	4
cg08496291	10	99393374	-5.756778166488063e-5	2.3242831532601749e-4	0.8043822188035934	2.3455513591607	0.5038506838311119	9699	4
cg08496387	11	11862730	1.4807210009645466e-4	6.345643216697285e-4	0.8154938991430097	9.33311276522814	0.025174668022918605	9684	4
cg08496404	19	55969333	7.412340944112267e-4	4.461268149026599e-4	0.09661559172647345	0.5537134714995254	0.9069418903119892	9705	4
cg08496428	3	12940432	-1.936388124336843e-4	5.164619648219931e-4	0.707710038703917	4.976926148368534	0.17349454311468537	9698	4
cg08496452	10	75118636	6.563727206710689e-6	1.5213053389706382e-4	0.9655856579855236	1.1128474273375473	0.7739736038316299	9697	4
cg08496503	17	8286586	-1.6880535383370827e-4	1.1398325484980692e-4	0.138615566487465	7.133815548966932	0.06775273665932556	9678	4
cg08496523	11	61541027	3.045706629507975e-6	3.418591872637374e-4	0.9928915464641561	3.1342795640153414	0.37138167945611666	9675	4
cg08496664	7	109600733	0.001646615421991273	9.953458091182617e-4	0.09806354317107911	3.0050120283396557	0.3908530654213777	9617	4
cg08496737	11	62573844	-1.648363556257145e-5	7.44481023693982e-4	0.9823353941910152	2.1502695856786005	0.5418100135544766	9696	4
cg08496742	19	56159485	7.388188648100249e-4	6.874158845197509e-4	0.2824745263279817	7.151154557194076	0.06723287352802865	9705	4
cg08496775	8	80523226	-0.0015924492601214386	0.0020664794763274063	0.440938272413503	5.439148548217348	0.14232384973570555	9704	4
cg08496953	17	42733527	0.0015139601281900885	0.0018504182453294223	0.4132590637559179	5.92843687795952	0.11514431248529508	9704	4
cg08496964	16	8729419	-8.602524496404885e-5	5.632046754772429e-4	0.8786014070935875	2.304616995092547	0.5116369903703687	9697	4
cg08496998	7	5822206	2.5411005844323267e-4	5.956058968919114e-4	0.6696406306685327	6.116630909506539	0.10607171784794665	9683	4
cg08497158	19	40477059	2.1311923158223806e-4	1.5041201938245365e-4	0.15651130857127	0.6507501863836362	0.884722179111857	9705	4
cg08497199	4	57253643	1.6782434231223933e-4	2.1908997449215364e-4	0.4436724406658707	1.4649092833839927	0.6903926035735015	9677	4
cg08497311	16	88806610	7.751993520656596e-4	5.383661236174836e-4	0.1498925549908804	4.475898332576168	0.21445020239289223	9704	4
cg08497332	3	88040260	-3.5239403214148697e-4	4.4977055519014695e-4	0.4333351170199208	4.7904486186540804	0.18780052075151973	9705	4
cg08497367	11	36615033	3.070753612249813e-4	4.8572259737283946e-4	0.5272541323358073	1.6106151585783275	0.6569853060696021	9698	4
cg08497487	6	30042188	6.397283504091139e-4	0.0018015959116359514	0.7225223101362883	1.0649103743881114	0.5871616068824123	5758	3
cg08497530	16	82660434	-2.6328121540524527e-4	4.5643276497540154e-4	0.5640585886590299	1.4869932138592206	0.6852755271193774	9657	4
cg08497766	10	6019877	-4.611639720661966e-6	2.009791821175263e-4	0.9816934608291829	1.1189223932296675	0.7725082179050166	9706	4
cg08497772	8	22407100	-9.412256799688977e-4	6.344081834561689e-4	0.13790766389432144	5.030682907154936	0.16956412921191918	9687	4
cg08497894	10	115924177	-0.0011788426200222179	0.0010978729251231005	0.2829341053187317	0.5299067826715059	0.7672417092537261	5610	3
cg08497917	4	101880285	4.3640735837925106e-4	6.986984008327542e-4	0.5322333028383648	5.017320424052409	0.17053324233868844	9704	4
cg08498138	16	14576651	-3.769949502896989e-5	4.687100637871009e-4	0.9358933254815763	2.804908113276144	0.42269259141641363	9705	4
cg08498156	6	30095802	-6.876079413480267e-4	5.870934947819927e-4	0.24151562977763674	1.983610672896335	0.5758153299824409	9697	4
cg08498179	16	334749	2.3529465161749178e-4	2.3654376265634119e-4	0.3198727934517033	2.9189718949436165	0.23235568706339793	5806	3
cg08498247	11	14382755	-0.0010301155643234947	3.690067676983698e-4	0.005244978584692832	3.7542725598098543	0.28924998971209953	9691	4
cg08498254	5	155109505	-5.938011526799327e-4	9.758530218438612e-4	0.5428595825046933	2.4766856025146198	0.47951925566321796	9700	4
cg08498322	7	178952	-6.136071003862469e-5	6.027253181068655e-4	0.9189111157194034	3.0858964705586183	0.21374998629562403	5809	3
cg08498406	8	27306846	-4.918222278300152e-4	4.8497974640192884e-4	0.31053084022389954	1.5304389824166444	0.6752630568006182	9698	4
cg08498465	16	11084209	-1.6879336628718137e-4	1.2596525859134982e-4	0.18024555198634254	1.3439783635765417	0.7187174045491963	9683	4
cg08498475	19	11564512	5.540416495317426e-4	3.613182573165341e-4	0.12517989547805375	3.662842417883197	0.1601857485060346	5770	3
cg08498485	3	49711383	1.5044414761686056e-4	2.3009263643995243e-4	0.5132138338793424	0.3036458006937098	0.959341351628862	9655	4
cg08498533	10	134738569	0.0011414129474097822	6.76895439427607e-4	0.09174822233226719	11.009106192369593	0.01167673672115759	9682	4
cg08498539	17	42013514	-3.0345252406078046e-4	3.7069362057296336e-4	0.4130104696113065	0.20026710721490615	0.9775461660018139	9681	4
cg08498585	19	34266019	-8.80038054470278e-5	8.637688114448435e-4	0.9188491324266943	4.541161940015964	0.2086479913253876	9702	4
cg08498597	11	67163067	-5.3111519027958755e-5	2.357477787973113e-4	0.8217540021258651	1.2265097289554134	0.7466534565304016	9702	4
cg08498647	11	118550644	1.847874595854632e-4	7.188220308892416e-4	0.7971248647536491	1.130151954516378	0.7698007162930136	9690	4
cg08498787	11	57250780	6.74128257165229e-5	2.514004304887771e-4	0.7885844716313429	2.5406862086578244	0.46798302615689413	9706	4
cg08498830	11	832797	-8.726779739805646e-5	2.4409161981869747e-4	0.720702061236141	4.559578349602637	0.2070372015756457	9703	4
cg08498833	8	134003896	-3.3970357784524925e-4	8.231668254215839e-4	0.6798418878595813	7.559039805577945	0.05606071532390521	9703	4
cg08498836	3	149292366	-8.552772827198743e-4	8.0936628847406e-4	0.29063728587423626	1.1675926366482428	0.7607869614044517	9698	4
cg08498942	6	42110188	1.1323956296164549e-4	3.290673443029505e-4	0.7307539665292866	1.5884905265824898	0.662002322358393	9693	4
cg08498987	17	3827877	1.1673608168174913e-4	4.4644966219840534e-4	0.7937250927746541	2.0520683702623352	0.5616703492862557	9664	4
cg08499046	11	31824327	-9.625283607934363e-4	8.107456139182357e-4	0.23514330878450862	0.9034983498035971	0.8245834956170689	9701	4
cg08499107	19	14228823	2.6953659179869134e-5	2.0300643302948812e-4	0.8943733520957313	1.4963428712181255	0.6831146506436018	9677	4
cg08499158	17	42289980	-2.1642018642786378e-4	5.307754322473024e-4	0.6834620613997304	10.27842688661073	0.016341805495859486	9616	4
cg08499347	10	135255022	-6.739865455994708e-5	4.53076139909783e-4	0.881744672821528	5.512892716804022	0.13786952052754833	9700	4
cg08499519	12	72629072	-0.002275233494408919	9.416064883855398e-4	0.015677777188715932	0.7520953285270638	0.6865696074276846	5693	3
cg08499602	8	27132306	-3.7425048676313806e-4	2.475807910966864e-4	0.13062808167002452	5.946171115411466	0.11425868935754865	9705	4
cg08499756	16	1525669	-4.470852357871571e-4	0.0010190644509484577	0.6608635233386032	3.787028673899851	0.2853985230109814	9704	4
cg08499832	3	2553187	-9.749701852005113e-4	0.001660454868887196	0.5570891746047242	0.972292364463571	0.8079559586056252	9705	4
cg08499840	17	32612007	-8.796782219773566e-5	8.425215169255735e-4	0.9168438453450413	4.290895024091168	0.23171766685754658	9682	4
cg08499861	6	1555572	0.002115790934875619	0.0013876966237694648	0.12733935580318773	1.220362801259966	0.7481247279994527	9576	4
cg08499881	17	74454829	-5.115561615859828e-4	5.99930258302264e-4	0.3938297310888548	2.3133069741835093	0.509976438501111	9702	4
cg08500017	8	75262557	-2.1730330028617718e-4	1.7059089001854804e-4	0.2027246954056298	5.454267219848986	0.14139967567976333	9566	4
cg08500084	12	113658981	-2.643373699470675e-4	1.4799715041609253e-4	0.07408344052856741	3.552808553715862	0.3139773391483563	9699	4
cg08500112	5	59086432	-1.8162393983413774e-4	3.336013918576954e-4	0.5861428549707026	1.9781104872823936	0.5769623630030385	9705	4
cg08500128	12	10763670	-0.0010528786941294023	9.313739212805124e-4	0.25828347011777036	4.889976800559476	0.18003315229035313	9631	4
cg08500138	4	77743172	6.427463609805195e-4	7.950886705799487e-4	0.41886275520389615	6.759079118968684	0.07998634401961183	9686	4
cg08500159	5	149763820	4.6135365346308514e-4	4.5154884986936837e-4	0.30691641731849334	4.56958875010683	0.10179499154410158	5809	3
cg08500171	6	31590674	1.0452265989565997e-4	6.714523549621105e-4	0.8762958786481181	5.840749231763623	0.11962047150862086	9702	4
cg08500172	8	127908827	1.5827591182544012e-4	4.449208987260319e-4	0.7220357049637434	7.009794728428052	0.07158623557888608	9695	4
cg08500323	5	180057594	-1.3180415858664164e-4	3.149650864262631e-4	0.6756018478285335	1.6221197793079936	0.4443868155420306	5809	3
cg08500346	15	79237654	-4.518388576328748e-5	2.50815143588024e-4	0.8570362574942324	9.421373629184677	0.024182693163726468	9704	4
cg08500417	7	102574445	1.484564799394289e-4	5.305606076039865e-4	0.7796228217116895	3.210071237158094	0.36035643975843473	9702	4
cg08500510	10	6216350	2.1085474579731918e-4	4.3680577441085794e-4	0.6292947842343315	12.710638688307286	0.005306046502793679	9700	4
cg08500704	6	100060453	-0.0011946597196387685	0.0013254336818623077	0.3674102491678555	6.999451980094836	0.07191524180573915	9695	4
cg08500740	8	144766669	1.4658322451906118e-4	9.780797878987435e-5	0.13395570470337465	6.157653727972269	0.1041869404442981	9633	4
cg08500763	17	37894636	-4.205493314928626e-4	6.40118629356079e-4	0.511189563196464	1.6383193912675675	0.6507327014065929	9689	4
cg08500872	16	87990909	-4.118964595064928e-4	5.588079614491367e-4	0.461062506422124	3.6023718762979557	0.3077255263814142	9689	4
cg08500908	16	2036530	-4.558689830473777e-5	4.111776377800389e-4	0.9117201420655557	4.194196636944884	0.24124355449139856	9701	4
cg08501054	8	9413133	2.9156645739870403e-4	2.1780923776094387e-4	0.1806904407500184	2.031792386634342	0.5658343664127243	9688	4
cg08501292	6	25962987	-3.4252556923922064e-4	4.363146550898211e-4	0.43242862171412966	2.071701236217715	0.5576589766086025	9481	4
cg08501301	17	2831746	-1.867939948716068e-5	3.783308664109802e-4	0.9606218981442528	2.4339583117754193	0.4873445993063996	9702	4
cg08501402	12	31423331	4.603164574484571e-5	5.337996086048059e-4	0.9312804475073811	3.5608235419139413	0.31295876894294505	9696	4
cg08501426	16	86320489	-5.369520830511401e-4	4.1779111573007606e-4	0.19871659954423704	0.3248089852398257	0.9552970075448245	9699	4
cg08501533	10	12084975	-9.58525609078422e-5	8.994001990481289e-5	0.28654177310087103	4.098889295731026	0.25098196374935194	9651	4
cg08501735	3	172992719	-8.406742114409306e-5	3.490203199546959e-4	0.8096583243435875	10.846139730833894	0.012587625017031517	9703	4
cg08501815	12	2903984	-1.4749570509917588e-5	1.3248499817283688e-4	0.9113545729615228	0.002015121186521896	0.9989929468254809	5752	3
cg08501915	4	129208894	-2.337387403899214e-4	3.542559676733737e-4	0.5093810004293351	1.2819475635965702	0.7334242046881696	9697	4
cg08502080	12	102544904	-5.824542353628011e-4	3.8593323915867494e-4	0.13124517084871767	3.0278153392873186	0.38735644852828116	9694	4
cg08502159	6	31631638	-6.491175997902373e-5	5.196691142865598e-4	0.9005949677107788	0.9393750011551595	0.8159167987606708	9692	4
cg08502239	17	9808122	-9.621191386950168e-5	3.4930783041728895e-4	0.7829813721932888	0.4247728426658096	0.9350787770730294	9653	4
cg08502240	19	984437	4.5961042072112195e-5	1.214733621097094e-4	0.7051608503770911	0.8227591211233675	0.8440159633908173	9627	4
cg08502360	6	30076813	-0.0016428099593463151	0.0012256454448084763	0.1801273178278579	1.4267887032161646	0.48997821325636104	5798	3
cg08502383	19	1377233	-8.941711130399085e-5	1.9369103049343643e-4	0.6443336392902543	4.973503652153647	0.17374765049296603	9658	4
cg08502490	6	28864024	-2.4107523953407784e-4	1.7639356715683935e-4	0.1717226442994128	1.4258448335969314	0.6994878979875567	9699	4
cg08502511	3	37439796	-2.6230641964012426e-4	2.919000070480993e-4	0.3688564978636796	3.025347880132062	0.38773351888594054	9694	4
cg08502533	1	239549577	4.334010724141659e-4	3.564491017843398e-4	0.22402877963072726	4.693254935868467	0.09569134074654945	5806	3
cg08502534	20	3211442	6.411023206367913e-4	4.1380044323660706e-4	0.12130886843585555	4.606755596634863	0.20296331781867002	9704	4
cg08502703	21	45138838	-2.828241419547896e-4	2.2046098689447528e-4	0.19953547001670266	2.4147751313817993	0.49089016304526545	9703	4
cg08502759	11	10562853	2.0654579799747402e-4	2.2908824284091146e-4	0.367269766221264	3.4648022446863886	0.32535592583329503	9688	4
cg08503002	3	183903768	-3.7156952589612884e-5	1.7537541876307383e-4	0.8322077323840814	0.8873799282462157	0.8284722056290176	9705	4
cg08503285	4	846652	1.904945166386289e-4	2.9898203031278325e-4	0.524031246710476	1.0546084075816973	0.788041517113143	9704	4
cg08503393	8	33371898	-3.921443750034365e-5	2.1352263039491908e-4	0.8542843379360976	1.345756758360325	0.7182974099501168	9705	4
cg08503522	17	36708302	2.214253891800165e-4	4.2416032638348716e-4	0.6016478441821584	3.594227175269464	0.30874522813150385	9701	4
cg08503613	12	132821678	-0.0022358561560793973	0.0010618661208169978	0.03523986163239089	0.6494477204123521	0.7227268997465811	5807	3
cg08503681	5	145895884	-4.252678896576784e-4	0.0013515893578547344	0.7530328620703193	1.7566981520771798	0.6244029231093381	9705	4
cg08503808	8	141348605	-0.0014872123295038202	8.693387757253143e-4	0.08712918120050768	2.2439195629348387	0.5233494723619851	9506	4
cg08503913	10	48370643	-7.549426132473524e-5	1.5668620524056435e-4	0.6299351176150088	3.5507836342325056	0.314235136897972	9669	4
cg08503964	22	47370307	-4.8003801579161716e-4	4.154454119895513e-4	0.24789475435239974	2.4715009037465943	0.48046353200058095	9705	4
cg08503994	16	4585287	1.8338518285418518e-4	6.194958082459442e-4	0.7672123007028064	3.590208831900009	0.30924942280279527	9704	4
cg08504029	8	141249567	1.9043784166669042e-4	4.074215400047969e-4	0.6401978967715882	6.793452359055548	0.07878080299587893	9695	4
cg08504049	19	57702917	2.3834054040531988e-4	1.5068654115740575e-4	0.11371862101973643	1.255285828449951	0.7397772685283148	9704	4
cg08504143	19	836606	0.0014172686586652581	7.54934402347402e-4	0.06047148968063331	2.116814565908918	0.5485185593993482	9704	4
cg08504310	19	36214022	1.285130837963002e-4	4.5234940258650705e-4	0.776332699127279	0.2853131688678884	0.867051776850537	5808	3
cg08504407	17	77397606	-1.6840514408934267e-4	8.113587780889049e-4	0.83557300520715	1.8149771540940325	0.6116811753895226	9702	4
cg08504448	10	103880659	9.879547002945937e-5	2.647429393454358e-4	0.709018135088376	8.330470433827731	0.03965350439803988	9677	4
cg08504468	1	22468982	-3.1972277911599507e-4	2.2817284335699815e-4	0.1611451149008715	2.7441845381167136	0.432770740979096	9704	4
cg08504510	10	7501433	-4.687422600049126e-4	5.775208513424264e-4	0.416995015622018	5.201940778852925	0.1575933657139058	9695	4
cg08504583	13	78315584	-6.956348514750906e-4	0.0013098267468520917	0.5953569613729113	1.946442371831275	0.5835968630391588	9705	4
cg08504659	14	52734888	-5.4068982378770275e-5	3.888481588560723e-4	0.8894113581143782	3.3875859534149244	0.3356371616273573	9703	4
cg08504662	19	58868256	-9.677466737044599e-4	0.0015433437223783823	0.5306294367879867	1.71481885698649	0.6336442656435886	9705	4
cg08504806	7	2027239	1.4446923779147904e-4	2.3025352188399227e-4	0.5303737917242951	0.31707210755836623	0.9567863435554298	9695	4
cg08504812	3	157260627	4.2771890549586064e-4	0.001340831482767556	0.7497300969430918	5.244216223167322	0.15476334815451348	9703	4
cg08504905	19	54663436	1.3446174899864361e-5	1.3304195955598624e-4	0.919497135792776	0.630186239518455	0.8894884716966514	9703	4
cg08504942	19	17922648	-6.584139801553629e-4	4.069188400210592e-4	0.10565237814651783	1.0764591735528142	0.7827597551430953	9704	4
cg08505076	17	7122063	2.3840230584171537e-4	3.7860220674669075e-4	0.5288969385829192	1.5632421184976797	0.667752838044496	9697	4
cg08505222	22	51139277	4.386347222925353e-4	4.993454265832091e-4	0.37971614681359855	1.0499421576610177	0.7891698672708573	9704	4
cg08505228	19	19495962	-2.8464296311169517e-5	4.030715570425053e-4	0.9437014108640585	0.6543585285191618	0.8838830563838228	9706	4
cg08505243	6	32116112	0.0018346151812631128	9.726325449848476e-4	0.059263067893030416	4.753944101990951	0.19072702922065202	9683	4
cg08505335	10	28342666	-3.3229325327351826e-4	4.934004863665597e-4	0.5006446833639253	0.5372109031681165	0.9106435023158302	9702	4
cg08505355	16	791390	4.615793915498343e-5	1.6218397424565972e-4	0.7759488155902243	0.36103991971225835	0.9481677468892431	9700	4
cg08505473	14	94255513	-3.3587927353693865e-5	4.6135858494754335e-4	0.9419635075274013	1.6317567534283708	0.652210816720017	9705	4
cg08505560	6	96970546	-3.8293776448560256e-4	2.740297742018015e-4	0.1622839332341099	0.29286407411340515	0.9613649207857786	9693	4
cg08505647	11	59807594	-0.0016096692854274829	0.0011404801548265185	0.15812784123340298	0.7901066243109871	0.8518319056563948	9683	4
cg08505883	5	162860583	-0.006482328190375959	0.001871651881356733	5.333428478947426e-4	2.6405114027754237	0.45043159708565006	9704	4
cg08506026	10	3419922	-3.4956699349459415e-4	3.557929779472184e-4	0.32585303952557004	0.3425684176071896	0.9518333864605923	9618	4
cg08506127	2	87018958	-7.88616245063045e-4	0.001253596553752994	0.5292947380375775	3.797952251585074	0.2841244081144714	9698	4
cg08506163	6	127840334	8.060043914255753e-5	3.493047890500023e-4	0.8175126769120353	5.925407727747556	0.11529623799209876	9706	4
cg08506260	22	27053195	-1.4063195757514547e-5	9.95970735009248e-5	0.8877112403230306	0.7229994748922208	0.867781367512003	9687	4
cg08506282	11	453143	1.2975783622205057e-4	5.182987396320226e-4	0.8023140867535427	0.612364063566408	0.8935961619534134	9705	4
cg08506306	19	1580576	2.5552894705460454e-4	3.1171740960553686e-4	0.4123611998553279	3.4760380557899526	0.323883228307429	9693	4
cg08506606	10	82295502	0.0014667897343179472	0.0014039772434629445	0.2961436300810152	5.259547723060201	0.15374892038694385	9703	4
cg08506654	5	172673098	-1.6923766435394423e-4	7.139728965453453e-4	0.8126284438401502	4.994959648844485	0.17216659584730284	9705	4
cg08506743	11	131779750	-0.0010591081709650744	0.0011133079450424412	0.3414437547550051	1.9357699131983073	0.5858443293594029	9702	4
cg08506775	7	100770286	-4.633794749008007e-4	4.2564841146111126e-4	0.27631102412005376	0.42621118275456815	0.9347762091709816	9626	4
cg08506841	11	10830655	-1.0602313969795936e-4	1.4535453517028509e-4	0.4657505315379657	1.041137477810781	0.7912992670056196	9645	4
cg08506874	19	459731	-0.0042045948921169566	0.0020820151346173737	0.04343700647459095	4.211684828249504	0.23949461309617773	9702	4
cg08506924	16	3931286	-1.8519386713697074e-4	3.497097314237207e-4	0.5964138972110319	1.8925313881414483	0.5950089348363107	9702	4
cg08506931	2	223168861	-0.0016058906892246914	7.451516062233456e-4	0.031152491267975407	0.8175653900721822	0.8452611747793335	9705	4
cg08506990	10	22516316	-0.0010773923996316875	4.853729645680595e-4	0.026437735188269484	1.7702287984870722	0.6214348114173024	9697	4
cg08507009	8	42752313	-2.2420269944875212e-5	1.9900700103779728e-4	0.9102995520957249	0.37233273133012806	0.8301354774524443	5780	3
cg08507136	8	28515641	-1.9373952580795285e-4	1.9123602501069288e-4	0.3110166218224318	4.800610294686084	0.18699336386990245	9699	4
cg08507178	22	50357265	8.867533888451447e-4	5.310912402245897e-4	0.09498233244081616	2.660132519690997	0.4470449246975011	9706	4
cg08507270	12	10961076	-7.051531842052181e-5	5.904965062707635e-4	0.9049449974636221	2.2666334575560936	0.5189431699094743	9701	4
cg08507344	11	45832796	2.9111552870331165e-4	4.140898228691225e-4	0.48204012311343947	2.8969633857283843	0.40778572566977694	9702	4
cg08507422	7	1272512	-1.6425275459180195e-5	3.419938842435908e-4	0.9616939434548134	0.7046795249090896	0.8721027294656551	9612	4
cg08507571	7	7575543	6.009923425003053e-4	0.00112371375873394	0.5927695622708126	0.959622748349019	0.8110207150726317	9701	4
cg08507725	4	8239220	-1.1834278078590724e-4	2.0039465245115398e-4	0.5548229153489004	3.023677542717129	0.3879889521155681	9666	4
cg08507806	6	36996068	1.7896271812334926e-4	3.7755422910317767e-4	0.6354961041915034	0.3728105230408687	0.9458001196510212	9705	4
cg08507952	3	193750969	2.1974175974939463e-4	6.336527138883662e-4	0.7287522500897958	0.707895948482547	0.871345189548366	9706	4
cg08507975	10	130339186	5.906856907205363e-4	3.855865134358136e-4	0.1255434582013638	4.064690608250951	0.25456290985754987	9700	4
cg08508041	2	172959675	1.801659224086104e-5	2.8702741469573855e-4	0.9499499842568139	2.502449203625701	0.4748486200113555	9703	4
cg08508074	19	1848440	1.3253457181538396e-4	1.2447903276952503e-4	0.2870053620878037	1.7583272663956429	0.6240450971680371	9688	4
cg08508227	20	61162102	3.076626062178516e-4	5.322750726368491e-4	0.5632544613276216	6.533485131090044	0.08835124620196791	9698	4
cg08508325	11	3079039	0.0015388738906367788	0.0010644970886367767	0.14827969879630362	1.5396822785674391	0.6731424251513052	9670	4
cg08508337	8	144660607	-6.575570513657408e-4	0.0017450801227291497	0.7063176151351468	2.7521649259993106	0.2525660543733888	5779	3
cg08508338	16	58721060	2.34830496518996e-4	8.339465255958806e-4	0.778258373850529	1.7767943084690205	0.619997726884157	9524	4
cg08508368	8	86157364	-7.727499158464353e-4	0.0010482321339998321	0.4610046855909921	1.927125486123742	0.5876689774433859	9656	4
cg08508431	17	13319838	-8.742394218284328e-5	6.325714206559694e-4	0.8900791419671619	3.292535836204734	0.19276799375093404	5802	3
cg08508455	11	470429	5.490543664812955e-4	8.034766257819686e-4	0.49438679612601727	1.8918670280561936	0.3883169023742978	5809	3
cg08508527	2	101621168	-7.676230612491869e-4	5.121067707981969e-4	0.1338862910750752	2.975911181517534	0.3953541291499365	9702	4
cg08508724	6	30122045	-0.0013443374101689727	4.4738920934862884e-4	0.0026571196180217083	3.0012661953860365	0.3914299950442635	9699	4
cg08508745	10	4378624	-3.7734633652389873e-4	7.855745622674594e-4	0.6309825272178191	0.623899220049031	0.8909400551012518	9684	4
cg08508761	13	28930547	2.8130246685896483e-4	5.30210899434128e-4	0.5957318622153331	4.477477030245146	0.2143081046894776	9703	4
cg08508763	3	42201380	0.0016814053376905625	0.001105941945065881	0.12842609976560687	2.9306586473517107	0.4024402719729041	9705	4
cg08508775	2	217990268	1.3259527778427722e-4	5.923525783991199e-4	0.8228777624428234	0.6003560414705494	0.8963508609398843	9696	4
cg08508814	5	54455701	8.578928264113673e-4	4.432116105750494e-4	0.05291327211091024	2.491717706007709	0.476789739033004	9689	4
cg08508936	5	146768008	-0.0015604304720093737	0.0010828280141427216	0.14956503685922076	2.842681176376619	0.4165219447042598	9703	4
cg08508988	4	40752415	-1.3604540147000161e-4	4.5236933970478556e-4	0.7636130235536205	0.09429026608504221	0.9539489380312993	5807	3
cg08509063	19	19656473	-2.0961002000154463e-4	6.243836514056075e-4	0.73709175714520625	1.5393159517356851	0.6732264041189981	9692	4
cg08509172	19	19383838	2.1386028352197544e-4	6.788301795801716e-4	0.7527294673164014	3.217218672619407	0.35933143664418904	9701	4
cg08509236	12	49208409	8.841929985379598e-4	7.958569433031182e-4	0.26657054811449105	6.384600406965626	0.04107727609354426	5806	3
cg08509237	6	32122065	1.0116355271151316e-4	1.783903659351806e-4	0.5706524269127013	0.6328885506125724	0.8888637189294384	9704	4
cg08509270	14	101513595	-1.7508305720082633e-4	6.328657207744465e-4	0.7820479512249888	2.4064683419590582	0.49243167870721244	9696	4
cg08509383	6	31696298	-8.109228350144227e-4	6.085972868636989e-4	0.1827137749607606	3.6243659428199706	0.30498685784698576	9702	4
cg08509427	6	31636913	-3.650632338405541e-4	5.108220116812589e-4	0.47482015826021196	5.026901385969879	0.16983785779085148	9702	4
cg08509586	11	16797315	-3.4790873004224174e-4	6.010894331958e-4	0.5627261900145268	2.0020745092358068	0.5719762439747661	9701	4
cg08509737	3	11340277	-2.5769039799202647e-4	3.9543477091456256e-4	0.5146182882185111	3.09109368787874	0.377792451476886	9706	4
cg08509840	3	125821264	-7.647062441914223e-4	4.936674922996721e-4	0.1213742706285344	8.358293953268001	0.03915912283637075	9702	4
cg08509927	4	5976063	-3.066741373135367e-4	4.717375388749623e-4	0.5156309655852608	2.4338365478019366	0.48736704153087623	9635	4
cg08509991	10	105845720	-5.46509249173451e-4	5.99923876448852e-4	0.36231417098404944	2.6280101802737934	0.45260014758586936	9703	4
cg08510178	6	165062070	8.518869802394985e-4	0.0012968804683865802	0.5112619773277483	1.017791417784046	0.7969470672044456	9699	4
cg08510182	19	49110651	1.5616297376855483e-4	3.782638019146563e-4	0.6797227857368661	1.717494178690178	0.6330514688356343	9703	4
cg08510205	19	51321228	8.203004134982254e-4	0.0011191041386586155	0.46356002088001963	8.29103535838206	0.040364654219525176	9704	4
cg08510234	17	738869	4.584326956121015e-4	9.359788137621275e-4	0.6242827856042535	0.7677837801982622	0.8571561747209916	9705	4
cg08510264	13	110438288	-1.4503498103827505e-4	7.831238101484705e-4	0.8530717170047095	1.4903138403798217	0.6845076886488093	9683	4
cg08510456	3	49591008	9.537123114961846e-4	5.594356645556783e-4	0.08823627026927026	6.117033740769786	0.10605305219186233	9705	4
cg08510658	6	10882927	-7.527786344251275e-4	4.0621525714292547e-4	0.06386056892268328	1.7871104149263348	0.6177438630419791	9695	4
cg08510718	3	13019649	8.974713295247495e-5	4.2659419664062954e-4	0.8333706512607726	2.628867228396096	0.4524512094245497	9699	4
cg08510727	3	33482329	1.8826941964690628e-4	1.8401817448814703e-4	0.3062594742423086	3.4555819410681297	0.32656885197647045	9705	4
cg08510930	17	74035616	-4.389282525706011e-4	4.305169503001987e-4	0.3079477742854708	0.681771141165802	0.8774829532888719	9704	4
cg08511015	19	11515999	-7.786316127858037e-4	6.532939000421754e-4	0.23331809860299618	2.0828443835669956	0.5553912508205187	9703	4
cg08511084	6	10838833	6.749010214635952e-5	1.309058511809862e-4	0.6061602512877364	0.527146278363239	0.9128882749553987	9678	4
cg08511440	3	46923503	-3.476142745363637e-5	3.023789589110797e-4	0.9084769783076192	2.757251868828927	0.43058545016954664	9692	4
cg08511485	3	168945731	-2.976713630660036e-4	3.6379746786391256e-4	0.4132237322748217	3.8744469441469827	0.2753446473958589	9704	4
cg08511716	5	94621030	8.258410713629816e-5	1.801962208653949e-4	0.646736210109812	4.61044622944569	0.20264778065740058	9652	4
cg08511757	16	89342065	1.1515312976345488e-4	4.5252376733220584e-4	0.7991334907353502	2.9846058150059536	0.3940047516114586	9705	4
cg08511764	21	44813353	1.224391407430538e-4	3.767766691517581e-4	0.7452077411111235	3.5621646671754914	0.3127886209195921	9706	4
cg08511772	22	37960426	-0.0011029036278000146	5.793004032978141e-4	0.05692914795691635	0.3253638096675565	0.9551897387493493	9700	4
cg08511818	20	30104637	-7.253441110057675e-4	5.981663893144407e-4	0.2252779625961173	4.965009818297095	0.17437730068076923	9704	4
cg08511886	16	60233305	-5.197008587207698e-4	0.0016361543193142481	0.7507613667491151	3.460260778236929	0.3259528565268096	9661	4
cg08512078	11	32112369	-5.505202967750703e-5	2.530155574801852e-4	0.8277535826825577	1.9477972881724108	0.5833119533721929	9699	4
cg08512167	19	45901567	1.3193961713572452e-4	9.097098649724837e-4	0.8846833708365451	1.7674171891483677	0.6220508560549773	9691	4
cg08512168	3	77147238	1.6748596933840695e-4	3.691497159065605e-4	0.6500394175791631	4.35701586264519	0.225404262567342	9672	4
cg08512345	5	112043275	-5.043845415714024e-5	1.2090737848829606e-4	0.6765569518178514	0.6075236410086718	0.8947078683897947	9691	4
cg08512353	11	134230036	-6.858403220691871e-4	4.4625382436913835e-4	0.12432174055257975	1.7166566031298252	0.633237022937416	9703	4
cg08512365	7	949758	2.2016213195127349e-4	5.74988105399095e-4	0.7017949605659716	1.2742162174499818	0.7352646047949868	9684	4
cg08512462	10	102833360	-7.575509456000131e-4	0.0011119148362458702	0.4956797672631609	0.5913272202989578	0.89841490643144	9686	4
cg08512490	16	72821498	-2.113838724824144e-4	1.9958427651779447e-4	0.2895447366741686	1.853348875619682	0.6033949966873026	9700	4
cg08512847	7	158383208	-0.0010559258492243498	9.50357905195052e-4	0.266532924921581	3.1173512195674404	0.3738834320681378	9706	4
cg08512876	19	56207123	2.9527204187349655e-4	4.0506925467992047e-4	0.4660370675401152	1.0189389633303234	0.7966694179141601	9704	4
cg08512882	17	42402347	0.00014262321394835229	1.3478837839278208e-4	0.2899975753023972	0.3038334517007123	0.9593059065891051	9676	4
cg08512940	12	50016787	-4.168175467207756e-6	1.244709783485519e-4	0.9732861311938998	6.355165484839876	0.0955528008671649	9704	4
cg08513100	5	133706722	-7.67711373654446e-4	2.83791671085497e-4	0.006826461960930301	6.513310014421996	0.08913906527984833	9558	4
cg08513123	6	30121930	-1.1945245938149402e-4	4.984151511939055e-4	0.8105902934551501	2.5764814621767513	0.46162757634199275	9688	4
cg08513253	6	107955362	-0.0010402779719686102	0.0012782815800922063	0.4157539671436255	1.5370739595242624	0.6737404892580587	9702	4
cg08513422	6	32802192	4.1702000595653956e-4	6.178980472571293e-4	0.4997386692971485	3.30904307132984	0.3463859994834082	9661	4
cg08513472	6	1625238	-2.3705766009232126e-4	2.484847309006953e-4	0.34007706909810376	4.426984466406847	0.21889630604615157	9608	4
cg08513547	5	150323558	0.0018741260564240152	0.001331622690925899	0.15930874862691716	5.167581130013689	0.1599293488170758	9694	4
cg08513622	7	1889785	1.9045476779592987e-4	2.3103975814724853e-4	0.40974774003497405	4.648002884472847	0.19946262191937833	9557	4
cg08513626	16	67047148	-0.0016816990709088802	6.116277279443989e-4	0.005967773752813174	2.9230060364805714	0.40364910162379847	9704	4
cg08513681	15	59665080	1.430513976020675e-4	2.1738930478993666e-4	0.5105108339518662	9.612614757923046	0.022163020060344145	9703	4
cg08513881	15	66084117	1.3008123085589515e-4	1.9780276242623135e-4	0.5107752619344639	3.8012511311836206	0.2837406367528761	9703	4
cg08513974	22	22020749	4.402839758132735e-5	1.8511182456404498e-4	0.8119993219371388	2.217695937169567	0.5284712394529083	9706	4
cg08514185	20	61847713	9.133942600337028e-5	1.0937014861350181e-4	0.4036386809686694	0.7417525651046372	0.86334210513248	9697	4
cg08514304	16	29994437	-3.148310155176743e-4	4.2019533750425333e-4	0.45370702711731825	1.0302029701031434	0.7939442696246618	9705	4
cg08514311	16	51416829	7.491846764339421e-5	7.042461390369295e-4	0.9152800007208246	1.9206277977246473	0.5890429972510217	9703	4
cg08514385	13	32596585	0.0018090112191111146	4.957951252932562e-4	2.6356333584949803e-4	5.819321841957427	0.12073923969747856	9697	4
cg08514408	4	71891972	-0.0015302364048552734	5.495016195020898e-4	0.005356546941652359	0.42026370035334515	0.9360254004380077	9699	4
cg08514419	11	93583937	-0.0016166399769859427	0.001318507515153402	0.22015593408618989	2.2003550713648026	0.5318784366102334	9704	4
cg08514436	3	185221104	-0.0014770956075175797	5.35370849545295e-4	0.005797607156885393	1.944296456956102	0.5840482946750625	9699	4
cg08514530	10	44163270	-0.0010143531304589585	0.001596388546305356	0.5251643625767857	2.3823297899187352	0.4969324026081517	9705	4
cg08514558	10	81106712	-8.194018088066327e-4	6.953886490726732e-4	0.23866249234453815	1.0320803035474928	0.7934901178105253	9697	4
cg08514594	7	157874020	1.4468148338676645e-4	9.551321403852127e-4	0.8795986830055271	2.2507480642041697	0.5220218734195862	9699	4
cg08514735	3	55522611	1.8748788776768043e-4	1.7789110345642188e-4	0.2919069437512427	2.9533299854206954	0.3988768876848178	9702	4
cg08514736	5	54529368	3.2500155705817324e-4	2.476373224256577e-4	0.1893820269820575	2.9747004421340026	0.39554234105651404	9706	4
cg08514765	16	58058888	-5.232439807457426e-6	3.541534144245773e-4	0.9882120829947837	0.5037848331123816	0.9180591169854722	9700	4
cg08514895	8	124286513	-3.1741483420837606e-4	2.0859823105510034e-4	0.12809519657166937	0.5965813578890589	0.8972145455495364	9700	4
cg08514957	19	14552135	-8.090936954316347e-4	3.4205012775119915e-4	0.018009423025244373	8.246754435094378	0.04117802647066684	9703	4
cg08514994	20	47805136	1.2691901739307488e-4	1.5986170446676532e-4	0.42723613138773786	2.3965291070341275	0.4942810553861981	9699	4
cg08515072	8	144387935	-2.891219698240726e-4	2.6432834569263037e-4	0.2740433259719808	3.1576014955837457	0.20622226247274913	5765	3
cg08515264	3	125878062	-0.001561519000530583	7.798054488830118e-4	0.04523668907545478	4.208093440020696	0.2398528266112293	9689	4
cg08515284	8	67417589	-7.417563100878049e-4	5.720436914031546e-4	0.1947420980922672	0.8109768501293775	0.8468397542686847	9702	4
cg08515285	22	20306749	6.8820826933478e-4	4.2535093689010224e-4	0.10566743462204103	0.8895954016248898	0.8279379247865332	9702	4
cg08515427	16	848997	7.890393403771665e-4	4.610692876222705e-4	0.08702115709420603	3.3689223392396377	0.338164561217148	9704	4
cg08515442	6	168778225	-0.0020531313351327503	0.0019697273646038017	0.29725272899915783	4.2315759916416384	0.23751948257037175	9701	4
cg08515646	7	157394337	-0.001744165450317345	0.0011651936543111048	0.13442216830375983	3.0437014220173535	0.38493623214714434	9682	4
cg08515713	11	64037528	1.3582942465600957e-4	2.3659293565141088e-4	0.5658960712888957	3.6387508901231382	0.30320742207293183	9681	4
cg08515811	17	77921489	1.2044717350692334e-4	3.8267256017258434e-4	0.7529495228087253	1.026794712200424	0.7947688037497634	9630	4
cg08515841	2	208029740	4.76947599186957e-5	2.8579834500462803e-4	0.8674624545442923	2.763503645978089	0.42954315811836946	9704	4
cg08515845	7	150755180	5.197111825965593e-5	1.2571082611078746e-4	0.6793003892983549	0.4999665970459973	0.9188987500769075	9495	4
cg08515869	4	24523278	3.954782106704418e-4	3.849238521110114e-4	0.30422304782885146	1.2640157468518591	0.7376951031614898	9703	4
cg08515891	17	79459468	-8.714349805677164e-4	5.580401295884803e-4	0.11838245469596935	8.705183174793504	0.033478639015858805	9705	4
cg08515989	16	29912904	-0.0020657227865395547	0.0012016814620494697	0.08560946965489752	11.517393156079613	0.009233200178332932	9702	4
cg08516035	1	249142795	2.808467165786337e-4	4.414985918408858e-4	0.524697277274104	1.1908558248751733	0.7551982878181203	9701	4
cg08516083	14	65210088	3.7051323507589576e-4	4.215837316946968e-4	0.3794769876719869	3.1955479666751154	0.36244698249175683	9703	4
cg08516181	6	57005930	-7.71872846683801e-4	0.0012898732624736467	0.5495665047084458	4.4458429997733795	0.10829227037293881	5763	3
cg08516212	20	62026902	0.0011435710369797985	0.0014008316882795503	0.4142991325704755	3.48423427356243	0.32281264661846587	9699	4
cg08516217	19	38887799	-0.0012172596754890567	5.573391797620168e-4	0.028958173428244947	4.7983702830574835	0.18717101248877038	9698	4
cg08516222	3	153840255	-2.47078992648714e-4	4.199714762899171e-4	0.5563153285937392	6.465212437614482	0.09104458177059863	9698	4
cg08516247	5	1060773	-1.6527914211281774e-4	3.4427965894301735e-4	0.6311759541789115	4.675404563010268	0.197168136784063	9706	4
cg08516262	3	101292886	1.4115843030148973e-5	1.840347131671857e-4	0.9388605595951178	2.069315082517721	0.5581454306482336	9595	4
cg08516450	16	58664370	-6.0926849117515394e-5	1.427250760832226e-4	0.6694648521260366	0.8310224151831377	0.8420333893904363	9701	4
cg08516516	5	115152492	5.7394454454109117e-5	1.940212261488361e-4	0.7673711094675933	2.120827312309184	0.5477107613974722	9683	4
cg08516792	17	33866067	8.95710940185817e-4	8.705345625173039e-4	0.3035169895935877	0.09267433576504952	0.9547200069941265	5808	3
cg08516817	3	113160623	0.0015362083666661105	0.0017470773012681423	0.37923761336724043	1.1461013661584876	0.7659582752984161	9687	4
cg08516993	17	18872598	0.00151798115482306	8.707597225482758e-4	0.08128408642199651	1.1313703049500006	0.5679708667696001	5807	3
cg08517062	8	134582856	-3.320799873992126e-4	2.062091237448223e-4	0.10730969883920474	1.5877650422485603	0.45208614947642056	5807	3
cg08517072	5	141258709	6.282020449043498e-4	4.4969147981979555e-4	0.1624249076881725	4.803666985268444	0.18675120088655373	9685	4
cg08517131	16	1445789	-1.547866191681523e-4	4.6099927966183175e-4	0.7370494005799866	3.421661974646456	0.33106532675912914	9691	4
cg08517286	8	105601047	-1.5424613883196106e-4	3.4979633243611107e-4	0.659242062735613	2.7169147403718963	0.43736046052794836	9647	4
cg08517455	2	99439997	7.510811660263716e-4	4.8450942349393197e-4	0.12109616552088176	5.142054851812139	0.1616858620280897	9703	4
cg08517538	14	70232673	1.6882136121962877e-4	6.017655535307557e-4	0.779060624599833	0.8997226622087175	0.8254947365269125	9700	4
cg08517562	20	49126905	9.565987286749966e-6	1.6527614183924102e-4	0.9538451577714763	0.835510363749159	0.8409559121312555	9662	4
cg08517659	17	2952533	-6.36778668148259e-6	2.1907255088984473e-4	0.9768111372185482	1.080262968366877	0.7818406906141218	9559	4
cg08517737	2	69281317	-3.3769435855571413e-4	5.798724679035829e-4	0.5603244182378524	3.9213539200266934	0.27008267290821275	9703	4
cg08517792	17	41323049	-5.67622335823637e-5	1.7371082827473224e-4	0.7438473108302986	1.9051961235042305	0.3857375505002882	5809	3
cg08517799	8	53566460	-0.0012242421711739474	8.542061347563196e-4	0.1518027168982609	1.0471809567227712	0.5923897623662011	5790	3
cg08517826	3	33759932	4.260721670387174e-4	2.69190293663364e-4	0.11346894530985073	4.86255520150812	0.18214265793422876	9695	4
cg08518101	16	83786701	6.011332144527305e-4	5.41135264580872e-4	0.2666224939856283	2.3782174996363312	0.49770230809965327	9701	4
cg08518329	2	20101943	-1.8830705729189903e-4	2.382727587428022e-4	0.4293523514405984	0.866955302433868	0.8333940295546082	9670	4
cg08518348	2	241065665	2.466243266625291e-4	4.27001838522259e-4	0.5635530825537707	3.8184472118682193	0.28174768980195913	9701	4
cg08518568	8	17434523	1.723369687717221e-4	2.6692801224471055e-4	0.5185184306122386	4.155583814879149	0.24514657984831015	9703	4
cg08518631	10	102905681	0.0016230346615789277	0.0010039965094903438	0.10597026619443635	0.6736276889656305	0.7140417503426569	5804	3
cg08518715	6	162373963	-5.13979100641724e-4	7.015619336993773e-4	0.4637895364469842	1.6478224344037222	0.6485956628162539	9650	4
cg08518839	20	3209863	-1.1555228663329733e-4	1.7528637561029832e-4	0.5097544979839866	0.2934449529699143	0.9612565564915528	9696	4
cg08519008	11	123815202	7.357370107350928e-4	8.473870175701825e-4	0.3852618585643676	1.6812448493701726	0.6411115133699774	9687	4
cg08519191	5	137793707	-6.336442259931455e-4	4.5718770127832487e-4	0.16575887777725096	2.0497542451441215	0.5621445045813472	9706	4
cg08519233	3	105085521	4.491537352369699e-4	3.969232737256176e-4	0.25780755841648784	3.8649966164838543	0.27641591399378196	9699	4
cg08519241	22	38240565	-9.969285816533356e-5	1.5335279159631635e-4	0.5156351754790318	0.9157389446774304	0.8216280739273465	9704	4
cg08519270	4	190861788	-2.0697975714081612e-4	3.801750519268347e-4	0.5861436995152478	0.5433869736127993	0.7620878152643517	5809	3
cg08519385	19	52218453	0.0011116843638584808	0.0010267788098836936	0.27894551909219995	2.507241890181207	0.4739837332025441	9696	4
cg08519447	19	3769991	7.612082327811383e-4	4.750675080777842e-4	0.10908576629514417	2.573215747253136	0.4622045326408903	9705	4
cg08519575	8	79578124	4.518674964147335e-4	2.225923506688497e-4	0.0423542448512648	2.5454623739391944	0.4671310108893692	9674	4
cg08519643	4	84030854	8.010453296799494e-5	1.671355690294999e-4	0.6317403103656655	1.1565377265214165	0.7634460969192848	9706	4
cg08519658	8	145113437	-3.7000055315319653e-4	4.224800603712445e-4	0.38114840164268465	6.1584974468264235	0.10414851479573847	9704	4
cg08519853	4	143767621	2.6659247410024226e-4	2.7619090849939637e-4	0.33442105983003334	0.18047092732017822	0.980678627043136	9674	4
cg08519865	5	156569391	4.166637401964252e-5	1.7307338561662225e-4	0.8097535575875197	1.1381059335915062	0.7678840243602336	9704	4
cg08519905	12	6308774	2.077589706038993e-4	5.24129568821988e-4	0.6918183963808748	2.9735364711520194	0.39572335404330283	9704	4
cg08520148	22	42662138	4.7304488579718825e-4	5.904948583293027e-4	0.4230742906984809	2.604423027488374	0.45671466062185234	9697	4
cg08520191	12	132598679	3.884165671856405e-5	7.168170954897386e-4	0.9567867461823092	4.911660588624051	0.17838126104970775	9679	4
cg08520200	19	48076173	6.264329577503964e-4	9.834510630628336e-4	0.5241416467132218	2.4909567075006898	0.4769276259708244	9689	4
cg08520228	19	44617825	-1.8108565197471105e-4	2.1223710737506036e-4	0.393535466815856	1.0768055667495562	0.7826760551568612	9569	4
cg08520383	4	12539867	-4.0372628389623565e-4	5.855384064971712e-4	0.49051130261800197	1.7000322303129032	0.6369266301395822	9703	4
cg08520408	16	77249973	1.4993793468941468e-4	5.335236735951451e-4	0.7786848358340329	1.483328767714049	0.6861233526998503	9703	4
cg08520423	16	68013968	0.001095318844252327	9.422441132518856e-4	0.24504963199717664	2.785856785657556	0.42583343710027177	9616	4
cg08520429	6	30309977	-2.9157556005258474e-4	4.071605590041583e-4	0.4739176487429572	2.446033055734951	0.4851231101237372	9700	4
cg08520443	17	746641	-0.0019077276942731244	0.0012144714525167668	0.11622223683388827	6.959047265092738	0.0732145937404811	9705	4
cg08520451	19	996720	-7.138528049374575e-4	4.437751188245059e-4	0.10770573308569299	4.150163149250576	0.24569910503176148	9705	4
cg08520660	6	30449680	-2.739305088180076e-5	0.0014475557469799062	0.9849020060184033	8.428720965965217	0.03793447601431699	9694	4
cg08520702	8	142157693	6.280740206826042e-4	0.00043876916429846517	0.15230265770619503	9.26549364385875	0.02596153760358339	9697	4
cg08520742	12	121882033	2.1910056744288605e-5	4.165253909890461e-4	0.9580490461205051	3.3362520052338844	0.34262882803908934	9703	4
cg08520743	7	95025829	-4.8177558596587076e-4	8.353843407494873e-4	0.5641345002153194	1.0520784795501654	0.5909409158379783	5809	3
cg08520746	2	172945932	3.2234859446464653e-4	5.094518235925304e-4	0.5269059471794311	0.5372854124767189	0.910626847259287	9704	4
cg08520975	5	141016102	-2.1882811149250983e-5	1.9159905547008123e-4	0.9090701539805048	3.8925316660286513	0.2733050493440289	9705	4
cg08521010	3	179370821	-6.150589784664921e-4	1.7897413416492874e-4	5.891077589152157e-4	0.336920705104064	0.952941495133125	9706	4
cg08521065	11	125359439	3.982747022216786e-4	5.330101705431336e-4	0.45493208395602924	23.485639968117965	3.198402294113131e-5	9703	4
cg08521073	12	117314052	-0.0011057241162376963	5.749489519269629e-4	0.0544588039100952	1.909503155605633	0.5914004150923288	9696	4
cg08521178	6	170491202	-5.620197064450933e-4	4.824462190028654e-4	0.2440442807934081	1.5886773120975188	0.6619598797832859	9660	4
cg08521187	2	7570948	-7.90475672063219e-4	6.435894567415803e-4	0.21936076026377083	0.9365170343369758	0.8166076486560967	9699	4
cg08521225	18	29171977	-4.4305379577695925e-4	5.19572422281884e-4	0.3938103269923789	1.411019065928547	0.702953845823799	9613	4
cg08521263	21	27111374	-1.9946439844526726e-4	3.840180849950533e-4	0.6034720181605036	1.687311864946422	0.6397583332100731	9704	4
cg08521270	2	202316462	-1.2323995860268037e-4	2.9179867351755034e-4	0.6727725968102485	0.8239175498017819	0.8437381310043679	9705	4
cg08521289	8	142898564	-5.675823754190523e-5	4.90238902758807e-4	0.9078295248311906	5.187706275122754	0.15855718747914332	9683	4
cg08521321	19	10529882	1.8316902503408693e-4	1.7265716643086933e-4	0.2887431487628021	4.152396950183965	0.24547127731843435	9691	4
cg08521396	16	1060545	-6.206980804139665e-4	0.001704790930935913	0.7157904752893505	2.335906249975567	0.5056771429107421	9701	4
cg08521655	17	3749512	-1.2503088494482715e-4	1.7025960842857193e-4	0.462732798198153	0.43887853461486265	0.8029689226769244	5806	3
cg08521777	16	3550080	4.985967690537257e-4	0.0012634719002927305	0.6931201452162734	3.706059537201866	0.2950036916970383	9703	4
cg08521800	5	63462187	-6.912754607599633e-4	0.00031152375905822433	0.026485798721031267	1.1248198805247787	0.7710860951126208	9699	4
cg08521859	4	1012469	4.35834328054303e-4	4.807678936668106e-4	0.36465120155740466	4.203855849313678	0.12222056891813349	5805	3
cg08521932	11	87678764	4.0702648571438096e-5	6.959284636494582e-4	0.9533608540185574	2.2239782360621265	0.5272408620479374	9705	4
cg08521967	1	228345490	-3.6767514398774006e-4	8.641085415001101e-4	0.6704747860423621	4.179128892709496	0.24275980341372036	9705	4
cg08521987	10	119000927	-4.3368539427010875e-4	3.622722359845076e-4	0.23125757478594117	1.0940475861280732	0.7785112109638512	9704	4
cg08521995	8	41628237	2.3552223725029179e-4	4.937804493644097e-4	0.6333780384482692	1.4136924875246666	0.7023282981934105	9676	4
cg08522065	12	46384600	-1.825661622652649e-4	1.5892726453515325e-4	0.25066306031672847	1.1818835131479688	0.757352592019145	9601	4
cg08522087	5	14871910	-4.7700331319627977e-4	5.719880016758716e-4	0.40431515091152087	0.5380006357032715	0.910466946336758	9686	4
cg08522101	19	17378213	8.621095802055147e-5	1.2906389388988394e-4	0.5041520064692031	6.560669335881306	0.08730031831250289	9706	4
cg08522107	5	178487123	4.0596734237841286e-4	2.320658550804365e-4	0.08022835042124553	2.700160658416972	0.44019999283576994	9696	4
cg08522143	19	19844224	5.349510529065033e-4	2.931925607385098e-4	0.06806558223031496	2.4995477460089504	0.4753728213109778	9703	4
cg08522176	11	124735398	-2.780151671239011e-4	3.397146916431306e-4	0.4131411493503452	2.448859356088284	0.4846042757207355	9697	4
cg08522256	8	101966860	2.9874619915595205e-5	0.0010619830695648873	0.9775576888143352	0.18857710059339866	0.9794119326202555	9635	4
cg08522257	3	152879782	1.0485243894616665e-4	1.5686854766488708e-4	0.5038721864959023	3.221439295609448	0.3587273476520091	9706	4
cg08522426	3	147073989	-9.32081017779766e-4	4.97085907602321e-4	0.06078028679185227	5.82904882830788	0.12023014279151545	9642	4
cg08522428	22	38902511	1.7353436546234117e-4	1.4540204409072092e-4	0.23268161834058854	2.3990985314198268	0.49380245286573576	9599	4
cg08522443	12	118312558	8.645893332308905e-4	0.001736468387989305	0.6185538279714502	0.17649969341545363	0.6743987674286125	1334	2
cg08522676	12	54343702	-4.761131779371362e-4	5.183755407080519e-4	0.35837205534813776	2.4683172426856412	0.4810440870875189	9705	4
cg08522707	7	140714747	-3.434592234999592e-5	1.3731018263643785e-4	0.8024838521355007	3.7002057839841402	0.2957092032509319	9625	4
cg08522784	6	38060312	-8.512239662655619e-4	4.98217809668023e-4	0.0875365965929303	3.413912390104934	0.33210022590195926	9694	4
cg08523029	5	130500466	8.674848012340199e-5	4.1897423694684557e-4	0.8359710629208884	3.3655895714771744	0.3386176286630481	9692	4
cg08523075	6	9978010	0.002850618794732742	0.0010661729485886141	0.007502116856651637	2.3665270837516417	0.49989600862	9693	4
cg08523258	19	3985524	1.9999025067570856e-4	1.3769545768843128e-4	0.1463876556346933	3.136931290001746	0.2083646425426067	5767	3
cg08523343	5	14872934	1.3941060388011672e-4	4.949548056865129e-4	0.7782016979578936	1.8713768468147596	0.5995270401718474	9687	4
cg08523384	5	141488047	9.0026337988136e-4	0.0013224063254287759	0.4960128118472146	2.434360302270435	0.48727051446225084	9639	4
cg08523456	19	16226402	3.949114577500336e-4	5.683655261487913e-4	0.4871684183556275	6.740544491083452	0.08064375630889091	9706	4
cg08523505	6	16762984	2.9274963694185075e-5	1.9413741387741714e-4	0.8801373803273382	3.872306977883552	0.2755869001724706	9700	4
cg08523694	5	57076192	2.993557739156869e-4	4.567641344996371e-4	0.5122207357693161	1.1448968226167402	0.7662483353812202	9701	4
cg08523727	16	89947630	-1.2254356275793148e-4	4.1902326785634846e-4	0.7699422041574698	4.200611899452733	0.24060062961696993	9701	4
cg08523756	11	41165407	-8.656798444695478e-4	9.23990184906936e-4	0.34881365141293535	2.636337068111089	0.4511547715931635	9699	4
cg08523848	16	88532266	-2.0237365608127576e-4	2.0867624680163943e-4	0.3321475500383527	2.3856764502588588	0.30335903980221596	5799	3
cg08523865	2	124782253	-2.7665179505829686e-4	5.480717982463091e-4	0.6137183467401042	4.226344153105766	0.23803753562302093	9705	4
cg08523978	3	16394492	-5.368901210085809e-4	3.96636701811692e-4	0.1758618689450125	2.7081303190963277	0.43884739954993174	9702	4
cg08524015	11	129683974	8.48171175920633e-5	3.918429905063274e-4	0.8286316203945662	1.8612208976586662	0.6017040448501992	9696	4
cg08524109	16	892435	7.880592063910987e-4	0.002052271034622805	0.7009830958102441	3.581020718222256	0.31040503475137	9697	4
cg08524128	7	155794485	-1.8109187688595003e-4	8.622286822560433e-4	0.8336460809643467	4.066683084711005	0.2543530073851482	9703	4
cg08524179	10	3036185	5.142080546672089e-4	5.265218623732172e-4	0.32876081920855654	0.3903303034051349	0.9422327042862825	9700	4
cg08524190	3	128825270	-4.7301206190909827e-4	4.7650639544613094e-4	0.3208723765809516	0.7953581294084907	0.8505769825431115	9701	4
cg08524197	16	188850	1.1811940953147478e-4	1.4423239691678917e-4	0.41281380158567915	4.665276493763449	0.19801333716777939	9600	4
cg08524210	3	20887296	2.736840457528915e-4	5.217218147210543e-4	0.5998762376832082	1.7404845119469752	0.6279709852765077	9704	4
cg08524221	17	74732291	-2.447921987661306e-5	1.636079633066056e-4	0.8810634809122404	1.0121811111021295	0.7983045208469709	9705	4
cg08524344	19	5803863	-3.593681495369407e-4	2.4763441492258516e-4	0.14672295541250718	1.8407029533392292	0.6061178247333228	9703	4
cg08524372	16	4684731	-5.479379700069854e-4	4.1886892531364664e-4	0.19082682092551756	0.4630152519276993	0.9269383383345492	9702	4
cg08524389	4	3510683	7.864440008202028e-4	9.554926865379642e-4	0.4104642388846623	0.8615795743266262	0.8346882188394263	9580	4
cg08524514	10	50969659	-7.57581634494465e-4	0.0010490323755905752	0.47018883796641475	1.2370693054184914	0.744127973382423	9705	4
cg08524525	4	123653978	2.0059006321112296e-5	1.254404621525675e-4	0.872953088732215	0.3242187854234429	0.9554110478734179	9705	4
cg08524641	16	28874937	-4.902886783651176e-5	1.5285176000622694e-4	0.748391593508691	0.3560832134846117	0.9491574913639743	9705	4
cg08524698	22	21213167	2.3774767157931536e-4	2.330503461647037e-4	0.30765455748469145	0.2248181207622537	0.9734867261411606	9704	4
cg08524803	16	49670999	-1.9085884531043357e-4	1.6522019556198893e-4	0.24801726871862748	0.3483579945996294	0.9506911936551188	9683	4
cg08524883	17	30331245	-1.3776439216961339e-5	5.785964355668982e-4	0.9810040833871113	4.309582777802693	0.22991701726803737	9696	4
cg08524932	7	91574127	-3.215649398134342e-4	4.426975939941436e-4	0.4676082552721758	5.895926338970554	0.11678489176225242	9701	4
cg08525001	12	52417353	-2.4058189091130897e-4	1.838006194153513e-4	0.19055853129440417	5.449335105316257	0.14170053932164778	9680	4
cg08525145	1	155911361	-0.0022125375632164462	5.809394505262193e-4	1.397834811950208e-4	2.4934193354696133	0.47648153079802325	9696	4
cg08525147	3	20049638	-3.5465336007294164e-4	2.8518099145641377e-4	0.21364387344270702	2.861579288972006	0.4134629322345059	9548	4
cg08525207	2	3622752	-6.249065810069909e-5	3.028700087561722e-4	0.8365344633859805	0.9970206440062434	0.8019728732955431	9705	4
cg08525314	19	1854819	-4.603640866434999e-4	9.229115887438767e-4	0.6179082364191792	4.84800559032995	0.1832713056103399	9693	4
cg08525424	20	62439150	4.5476000820909504e-4	3.886410590211123e-4	0.24194923105414884	3.4986208236440968	0.32094103941142055	9703	4
cg08525430	19	52900882	-0.0013250753524573311	7.97980195258761e-4	0.09680654321285578	0.7876916515495691	0.8524087062373906	9537	4
cg08525481	20	61436809	2.1048781239573107e-5	1.4756578497708892e-4	0.8865745175091151	7.7777382726259425	0.05083561545338823	9702	4
cg08525508	19	48920297	-3.997283836717796e-4	4.357598509709355e-4	0.35897839765944844	3.8384182331556564	0.2794489596840885	9700	4
cg08525712	16	30413324	-2.00233507554439e-4	4.2983521989335086e-4	0.6413315820650604	4.752588891477219	0.1908364889095117	9703	4
cg08525713	5	13994787	-0.0013308156226239565	0.0010934347812159722	0.22356751006910597	4.106254672122734	0.250216770657972	9696	4
cg08525845	11	20181456	4.423200765837799e-4	7.871422016394367e-4	0.5741626229342571	0.6619416482108276	0.8821170029399745	9698	4
cg08525922	3	11643368	-1.3546825965811142e-4	5.068688469372622e-4	0.7892651977018161	2.414147746631719	0.49100645790544273	9704	4
cg08525989	20	32262282	1.1824126683112948e-4	2.3308700366526396e-4	0.6119556859866384	4.373217892138959	0.22388159563154356	9704	4
cg08526024	16	1796832	-2.0503223108221436e-4	4.628293551280887e-4	0.6577675682493369	3.1910487365280944	0.3630967412196445	9704	4
cg08526074	16	51184562	1.9782802480537275e-4	2.705705485905692e-4	0.4646867055699889	4.147038908069388	0.24601807383350446	9684	4
cg08526162	3	197518007	-2.948624833612766e-4	2.929460401252109e-4	0.3141549346507897	1.794149890826201	0.6162088119123709	9700	4
cg08526209	3	139400319	2.105063355273967e-4	7.367881042140652e-4	0.7751016938793146	3.6894921053687666	0.2970043559362451	9699	4
cg08526319	8	74888271	2.4383688388970577e-4	2.0250477934286715e-4	0.22854925229318762	1.1461705309516494	0.7659416207463525	9625	4
cg08526412	1	54520114	-3.308300404696876e-4	3.7906080093192844e-4	0.38279256032551323	1.8401971717853645	0.606226889987939	9701	4
cg08526637	7	116166339	-1.4683974999177632e-4	1.9887118258393372e-4	0.46029197689410906	0.6146158253488445	0.8930784139026868	9700	4
cg08526705	8	128753029	0.001683900704533324	6.388615357897292e-4	0.008394326737259521	10.071197461543896	0.017970525741393795	9701	4
cg08526784	16	1811246	-1.163986829051176e-6	1.5847792260789134e-4	0.9941397593148018	3.1956684960732598	0.36242958997987385	9613	4
cg08526814	1	94344811	-1.2882381964296363e-4	1.297480200239355e-4	0.3207699192627179	3.8516884370479256	0.2779308734188298	9673	4
cg08526825	16	2802229	3.239347212184391e-4	2.2304564728316137e-4	0.1464113197171884	3.271504138804066	0.3516284708481393	9674	4
cg08526867	5	85913721	1.0798889505966364e-4	1.4591979108406078e-4	0.4592656904795927	5.146344992478477	0.16138938452458573	9702	4
cg08526959	2	25149334	-1.234943494635152e-4	7.671049837154873e-4	0.8721032089222598	4.612314046074255	0.0996434441710291	5806	3
cg08526991	2	5831394	-3.939956276853949e-5	5.076706765474324e-4	0.9381394759484815	1.7605417242742853	0.6235589053068549	9700	4
cg08527124	16	89382891	1.3549991967752337e-4	3.01181743106062e-4	0.65278672915907765	3.456696927124728	0.3264219647639576	9676	4
cg08527127	1	34643941	-0.0019220646542157521	0.001654832103250436	0.24544423129067908	2.4001986525333407	0.4935976446762799	9703	4
cg08527161	11	126294215	0.0010760468993049927	7.230998081087231e-4	0.13672376688362406	0.16005502916319775	0.9837645221975221	9696	4
cg08527179	2	85132050	2.2311566552413528e-4	3.5163294940233957e-4	0.5257461080036003	2.871434629784492	0.41187510145818895	9646	4
cg08527195	1	161442697	0.005235764062276135	0.0018399096610295376	0.0044318978509963105	9.077857015577845	0.02827344625710484	9662	4
cg08527313	1	29587490	9.85579445810741e-4	8.790205574923172e-4	0.2621922841159362	1.5850078901421485	0.6627939375174301	9705	4
cg08527328	1	207925412	-3.1612803397859136e-4	3.2242435699964537e-4	0.32685321525889977	1.20832870118897	0.5465309441274155	5809	3
cg08527435	19	2200504	5.660103179458463e-4	8.04140413947399e-4	0.48151373198283137	0.4730711031328712	0.9247664674984801	9704	4
cg08527448	5	150070582	6.391558658417042e-4	7.956179914348734e-4	0.42177526028006596	6.013808978675958	0.1109403176515868	9703	4
cg08527460	10	134341220	-0.0016007369780826227	8.080178705598463e-4	0.04758383824809814	5.869756682707946	0.11812167444387414	9702	4
cg08527467	16	30659358	-7.070445793576374e-5	4.57694609899063e-4	0.8772316334323074	4.765566511119163	0.18979069448833324	9705	4
cg08527546	11	9595200	-4.715445526174032e-5	1.9986593376882788e-4	0.8134866566498344	0.7990089554739477	0.8497040634799715	9703	4
cg08527566	12	95611432	7.17256629204146e-5	1.8780370472868494e-4	0.702522000382993	2.698768760790054	0.4404365711183165	9698	4
cg08527603	22	41981776	5.40328285590057e-4	4.833351829234837e-4	0.26360273721671396	2.9852856184162206	0.3938994126827704	9704	4
cg08527797	12	53730072	-2.738958964159041e-4	4.209746265855622e-4	0.5152896925135407	1.6505622706329872	0.6479802695536798	9700	4
cg08528000	1	198224330	7.045772421916843e-5	5.426887170438663e-4	0.8967002739539136	0.7339072403575531	0.6928417781770295	5808	3
cg08528170	19	13947914	2.637587389353708e-5	1.5580401955037052e-4	0.865569493276541	0.48920690402399125	0.9212561284889673	9704	4
cg08528231	16	12997261	1.763340426304808e-4	2.8583914967538545e-4	0.5373009840639726	1.0027442729276217	0.8005879236087932	9704	4
cg08528327	2	74700062	-5.451155910467701e-4	4.7838462992736585e-4	0.2544978878227659	2.612066016928476	0.4553781438951056	9704	4
cg08528417	7	1740507	0.001562330332107686	9.632946781997634e-4	0.10483305547688676	0.21085994800682512	0.9758173787842717	9704	4
cg08528444	12	1738060	3.9789254671595756e-4	5.474815711481428e-4	0.4673675740809134	2.4047328182798458	0.4927542181567052	9698	4
cg08528474	3	137517157	0.0013923152331646582	9.204851170394986e-4	0.13038420863903186	2.7870160224696225	0.4256417734208649	9664	4
cg08528486	13	113648767	-1.8340636434430722e-4	7.278816108904546e-4	0.8010620914818389	2.650768763190306	0.44865856062721887	9702	4
cg08528519	14	100659610	8.342483000814768e-4	2.240734524572264e-4	1.9679003800444753e-4	0.8676160636027307	0.8332349160766558	9699	4
cg08528604	13	112610282	-0.001264200648826015	8.678514512287044e-4	0.14519875162780882	0.21083724391069608	0.9758211217379157	9698	4
cg08528616	3	126195717	-3.763630762500099e-4	9.370761933160275e-4	0.6879522911391112	4.483491160542042	0.21376757358305296	9694	4
cg08528626	2	107503728	-2.828727738566563e-4	3.88023261667766e-4	0.46599564659565074	0.3264937790339747	0.9549710817025042	9702	4
cg08528735	3	184428879	-5.439654704381339e-4	4.791887079799612e-4	0.25629987877857924	4.1695063598316455	0.12433780544635852	5179	3
cg08528778	19	17634071	3.4520731371685457e-4	1.5213683956746206e-4	0.023264798697975094	4.319607428433752	0.22895640720489557	9704	4
cg08528826	7	139168305	-2.4650603233711347e-4	5.159190153390463e-4	0.6327926621419662	2.6534586865488774	0.44819452976186547	9704	4
cg08528934	5	178593785	-1.181862686105937e-4	8.490641517468375e-4	0.8892953298169753	4.105868943058169	0.2502567914038731	9706	4
cg08528970	4	76640579	-7.721181133512602e-4	4.068933416289731e-4	0.05774966653982932	12.964152589907837	0.004714772315333349	9703	4
cg08528984	1	2985218	-1.8794771273279265e-4	3.4961144818046426e-4	0.5908599492688043	2.490298742852174	0.47704686930104895	9704	4
cg08529019	3	58478036	2.376935287813681e-4	1.9919127949124434e-4	0.2327547033324864	2.961611489249247	0.3975818781827053	9704	4
cg08529049	4	48988038	-0.0013416365423020676	7.820846627797218e-4	0.08626055135593559	2.7613084628913103	0.25141401628772625	5808	3
cg08529179	11	64176908	3.0769711365409997e-4	5.034929453131123e-4	0.5411168468430834	0.8281834722843544	0.8427147166586529	9705	4
cg08529186	19	42807008	-7.525747281153675e-6	3.078103899067253e-4	0.9804942276785712	0.8971836323414127	0.8261074097483081	9644	4
cg08529259	16	81129369	7.299606920848685e-5	1.9234300091286742e-4	0.7043092688468691	8.1783127577805	0.04246673883167787	9702	4
cg08529260	10	100994381	1.7772084624588893e-4	2.13441213515774e-4	0.4050447419109561	1.144732310088227	0.766287952536882	9697	4
cg08529267	4	8385035	-7.343994388179506e-5	4.360321506624603e-4	0.8662467247961158	0.9437842476311811	0.814850837669791	9703	4
cg08529269	1	43514755	1.0251085481514154e-5	4.0656877846259517e-4	0.9798845441907759	8.799360637172775	0.03208093187093765	9706	4
cg08529295	1	245132782	-3.799069615005458e-4	0.001120836741438562	0.7346478352167507	0.37708748868530506	0.9449339322921485	9545	4
cg08529333	2	224904837	-9.52374093646917e-6	3.608145473339227e-4	0.9789421916399066	1.3012713811357983	0.7288311963675536	9704	4
cg08529345	16	54971700	-2.9915268184422486e-4	3.9655979385218174e-4	0.4506272768918948	2.4050558096825494	0.4926941792381331	9680	4
cg08529399	16	88361944	-6.841321768816527e-4	5.855355108166727e-4	0.24265062885845132	7.095313665674125	0.06892105936296844	9701	4
cg08529481	1	36832173	-5.105585537481986e-5	5.325883651260084e-4	0.9236288784733484	1.0546658994781863	0.7880276157724815	9704	4
cg08529529	13	31309799	3.1155602538064994e-4	4.037952566801699e-4	0.4403695602688649	1.7626538057226915	0.6230954071627877	9700	4
cg08529614	1	25665474	-5.630464153533465e-5	1.9365521080317053e-4	0.771244941428457	2.124194744727226	0.5470335308959164	9702	4
cg08529628	3	62180163	0.0013216917074230967	5.606949286272659e-4	0.018411414556254255	0.9013307155570792	0.6372040418792801	5787	3
cg08529654	19	15305938	0.002486588926787829	0.0012119231103185297	0.040191904072559195	3.1158953608044593	0.21056778042901286	5808	3
cg08529744	1	151818922	-2.5870168772208546e-4	5.377321608601478e-4	0.6304470865709004	1.1857922465467239	0.5527242070598974	5809	3
cg08529825	1	114489550	-5.785800234139973e-4	0.0010387521485607806	0.5775306674995242	0.6621751533943295	0.8820625663909212	9704	4
cg08529848	11	59383689	-1.2173987014908799e-4	1.709096963142376e-4	0.47627578754789773	1.0820343067559786	0.7814127477041493	9700	4
cg08529852	9	139557920	-4.823400461572879e-4	5.657061378205043e-4	0.39386253796253584	2.7485528543710203	0.4320392024823681	9698	4
cg08529882	10	124902456	-1.1346343297223404e-4	5.397073112516055e-4	0.8334870599812172	2.3851850259226524	0.4963983835453752	9705	4
cg08529931	10	88124564	6.271315211244958e-4	7.749141995884991e-4	0.41834746004033935	1.2533375557260644	0.7402422034922574	9684	4
cg08530008	1	204160493	0.0018292437308422215	9.513595647956186e-4	0.05450919214469402	6.617768900675888	0.08513192020194654	9643	4
cg08530030	7	44530236	-1.5693598108807604e-4	9.888129102675129e-5	0.11248659919261948	1.2354004128276175	0.7445269467811326	9617	4
cg08530036	1	19496406	1.8210503327646658e-4	6.980201499308794e-4	0.7941789316781909	6.449502529349217	0.09167541492807735	9699	4
cg08530041	5	168093430	-2.2603476038411663e-4	4.827656570062201e-4	0.6396358256142657	2.2088664129232423	0.5302040765056556	9702	4
cg08530064	7	150598393	-0.0016313502400768015	0.0011748080332418343	0.1649513600955931	2.4582863408957882	0.4828768643082071	9690	4
cg08530065	13	39980228	3.909150253369918e-4	7.688970993757203e-4	0.6111657947175402	0.5354176143511898	0.9110441943659243	9697	4
cg08530075	11	27546383	-6.82624550713965e-5	0.0013441055347220205	0.9594956251161411	1.1410823080451769	0.7671670345989903	9700	4
cg08530237	12	22094563	-1.9757931061008136e-4	4.358188787826542e-4	0.6502953764477695	2.7378118444612873	0.4338397646277038	9671	4
cg08530317	11	20620824	-0.0013136855812082922	8.818948638485037e-4	0.13632496954595863	5.384429819177849	0.14571673746707176	9701	4
cg08530398	5	78859166	0.001067047255932485	9.854568013534803e-4	0.27889962417969	2.3337609920960927	0.5060840683688811	9500	4
cg08530414	11	35160400	3.8058609349764125e-4	2.3316969921207615e-4	0.10263148086885576	8.693331918348399	0.03365869031620321	9699	4
cg08530484	2	220024606	-1.7478320713972388e-4	0.0013228672069918789	0.8948857943638846	9.186372507669496	0.02691289492854249	9704	4
cg08530497	4	106155316	5.934854178270777e-4	4.926388089158102e-4	0.22831643570115334	0.8523376066333551	0.8369118727525799	9700	4
cg08530537	16	68014374	0.0024635092843377357	0.0018743953564815464	0.1887467986156989	0.8346112499115819	0.8411718121287228	9703	4
cg08530544	17	48917789	-5.952666198039788e-4	3.930187768135626e-4	0.1298734869198011	0.14089053710260846	0.9865147440456529	9700	4
cg08530610	1	991567	-8.930151841598001e-4	5.405425811349801e-4	0.09851990388464932	4.0447537575989365	0.1323405335428548	5807	3
cg08530632	1	89037170	-1.3169372146765415e-5	6.840972170039434e-4	0.9846410868502479	1.6888640211751484	0.6394124102514829	9702	4
cg08530760	3	47887839	-6.117770683454394e-4	4.227072965897633e-4	0.1478176889999688	2.1355970331363774	0.5447448767643239	9703	4
cg08530824	3	32506415	4.1389075849891383e-4	8.982323702450062e-4	0.6449538584267578	3.0146612947167553	0.38937021210270994	9700	4
cg08530859	8	143851287	-3.607403277341735e-4	2.9130453031292654e-4	0.21558203336657275	3.341701142804986	0.341880667125534	9690	4
cg08530879	12	51071743	-2.2752334933792893e-4	6.67881837426873e-4	0.733356485479814	1.6363245838857805	0.4412417834683565	5809	3
cg08530934	7	158236160	4.27062160430145e-4	5.305502723029547e-4	0.42085319031291696	1.8808725262410824	0.5974962197729499	9691	4
cg08530978	2	172950120	2.07657402838753e-5	1.577554030692186e-4	0.8952749669315004	5.73341288583673	0.12532566686651958	9706	4
cg08531017	11	117352692	-5.38548425620175e-4	7.366082177701436e-4	0.4647063355270012	2.861599644666767	0.2391175941476078	5809	3
cg08531025	12	99041644	-6.201989247511302e-4	0.0017526766595871827	0.7234451899076358	0.0658963180013062	0.7974082242034559	1326	2
cg08531052	19	49633795	-3.340521772229349e-4	3.005255175365256e-4	0.2663273318090876	1.0626571993221416	0.7860955579813089	9699	4
cg08531140	11	67143062	-1.1873362798746601e-4	7.242663534989159e-4	0.8697812015063989	1.8616321293176739	0.6016157946044418	9703	4
cg08531260	10	4230413	-2.3117775240251144e-5	5.503037290968142e-4	0.966491428047831	1.2258383761869505	0.7468141050011391	9699	4
cg08531380	1	12270887	3.940366262575103e-4	2.867816128199295e-4	0.16944310028294923	0.3362772068944568	0.9530673651326776	9654	4
cg08531489	17	42189331	-3.63370312733225e-4	3.8863236493266235e-4	0.34978955717457194	1.508499167347019	0.6803101208012274	9702	4
cg08531528	1	150898635	-8.730312599416457e-5	2.2444725789342898e-4	0.697298747206806	3.3106384935576494	0.34616470710052744	9705	4
cg08531644	1	25870704	-8.542939071405377e-5	2.3568841076350864e-4	0.7170027005787725	4.023777615577952	0.1337358346747003	5807	3
cg08531687	5	89968232	1.99057795292022e-4	6.002597159639253e-4	0.7401766329359202	3.5639014246624114	0.31256840111127926	9705	4
cg08531821	9	100685127	-4.516017724902267e-5	1.7581347938938299e-4	0.7972836581946833	6.133097211666323	0.10531129031190714	9705	4
cg08531890	5	136112615	-3.49413161601595e-4	0.0010611645142937073	0.7419491090763408	0.2075126979941751	0.976367475479183	9687	4
cg08531917	13	46549535	-1.7438122275474134e-4	3.243662213669697e-4	0.5908490956904447	1.6706796699057724	0.6434719274886767	9657	4
cg08532057	13	25875436	-3.3477286532630936e-4	0.0019142748728461733	0.8611720886364386	1.2617203382054554	0.7382423972103296	9704	4
cg08532079	1	213008198	3.6910876039890697e-4	8.50838714412177e-4	0.6644209414841432	1.0303367069959288	0.7939119164774076	9695	4
cg08532152	11	10772778	-6.201513249622926e-5	1.167586177273033e-4	0.5953220030316999	1.0709192128132383	0.7840985287983344	9694	4
cg08532220	3	169942945	-3.89e-4	0.001942	0.8412389556183821	0	NA	1084	1
cg08532325	5	141082246	1.4892434984825712e-4	2.372034125364272e-4	0.5301127387385276	0.5808911593686007	0.7479302308039125	5809	3
cg08532608	7	141973378	-6.651922671217787e-4	6.219911819999878e-4	0.2848641976990387	5.077299975626216	0.16622358261046744	9679	4
cg08532673	16	88362705	-2.7310852194034965e-4	6.124035652169526e-4	0.6556249275008578	4.822878412629866	0.18523588927911389	9683	4
cg08532726	17	6144836	-6.109074695403961e-4	0.0013414940595170535	0.6488262808506903	3.8626954717042397	0.27667733496172014	9697	4
cg08532834	7	54609836	-3.447327690385515e-4	3.179346515969986e-4	0.27823706632144757	1.95617764924787	0.5815518323700557	9678	4
cg08532862	5	171997457	-1.531651991185015e-4	4.72931341846053e-4	0.7460413794778153	8.737346452643482	0.03299472850165966	9704	4
cg08532914	3	11763045	7.852440486930596e-5	3.618212739006854e-4	0.8281885542479336	0.8350499404228664	0.8410664738245909	9705	4
cg08532998	19	1425626	-3.0110751259489606e-4	4.128252564586328e-4	0.46576772695671287	1.7452323672891743	0.6269248649252553	9704	4
cg08533095	11	61448975	8.520001495928048e-5	5.183237655304856e-4	0.8694351137721835	2.206521007433325	0.5306650785088786	9702	4
cg08533136	7	94924376	-5.34947668728622e-4	6.682914310084391e-4	0.4234381682956733	2.5640118815426334	0.46383368750763637	9694	4
cg08533162	1	44705417	9.489999999999999e-4	0.001324	0.47351764758614023	0	NA	1084	1
cg08533221	13	112076633	6.51812737707327e-4	4.987492243310434e-4	0.19124846287875122	1.9920941653281905	0.5740492105898021	9697	4
cg08533242	20	62195615	-1.4951746977712393e-5	4.980525928809646e-4	0.9760507693737472	0.9889669083108499	0.8039216148592341	9701	4
cg08533268	3	48369177	5.857270411278219e-4	7.323628578130846e-4	0.42383995431585775	0.9878098513057576	0.8042015792623373	9705	4
cg08533336	11	119227717	5.909744293434398e-5	3.620825158438859e-4	0.8703488407444422	2.6760301022737387	0.44431610829902346	9688	4
cg08533364	20	3147191	-4.778543067237833e-5	3.90261011156296e-4	0.9025467617389973	1.6447597277896886	0.6492839682278538	9694	4
cg08533403	19	40854718	-5.68934189801501e-4	3.774597838445266e-4	0.1317412051004688	0.22539658925784659	0.8934201691214662	5204	3
cg08533424	17	37009973	2.0292975257539994e-4	2.0441852770371828e-4	0.320847876010768	5.725816739082861	0.12573909139453684	9700	4
cg08533674	1	46993347	1.3651560728601602e-4	0.0012546405999272004	0.9133543530178619	7.11653142408114	0.06827482544483002	9705	4
cg08533710	19	47292253	1.7692792178661246e-4	9.52423411104533e-4	0.8526282401325187	6.310705378651179	0.09743432386344716	9661	4
cg08533745	12	28124011	6.360870374847996e-4	4.361518590041837e-4	0.14472832083067844	1.6540327263738912	0.6472012491650873	9695	4
cg08533773	5	113392004	-1.6931241119492766e-4	4.1038910834962646e-4	0.6799249403366039	3.108622508275351	0.3751790364794856	9706	4
cg08533783	11	111385338	0.001705241699445769	5.59968439586011e-4	0.002324899956996911	1.1832020780592218	0.7570359022035928	9694	4
cg08533808	16	66835680	-2.4398471549247072e-6	8.85781834872874e-4	0.9978022648045346	3.8856847685629172	0.2740756331426934	9701	4
cg08533865	17	77084592	-7.630594161938852e-6	8.788208074929329e-5	0.9308085125925756	2.1581593139021034	0.5402366292560273	9677	4
cg08533934	20	59540271	-6.141551442583991e-4	9.78236361828992e-4	0.5301226720992452	0.610726712841488	0.893972406900574	9705	4
cg08534016	5	35771584	-7.191234113160837e-4	8.954952171169141e-4	0.42194843194610776	0.8209460704332269	0.6633363944347429	5803	3
cg08534055	16	9190392	0.0016194511757858501	8.199802567481869e-4	0.04826950864695618	3.363784026870352	0.3388633020763838	9704	4
cg08534147	3	48471771	4.1762880913107634e-4	4.1020914510621657e-4	0.3086363680968104	1.0390150762701362	0.7918126251799895	9698	4
cg08534175	16	2964815	0.0013108033866114225	9.448791994972303e-4	0.1653591830044446	0.6445134113497695	0.8861706240212582	9652	4
cg08534181	1	202858826	5.658816615914432e-4	0.0010374952959465893	0.5854574128808089	1.7333587953122618	0.6295430154322608	9706	4
cg08534256	22	39189722	1.4805033360998582e-4	2.3095910848451736e-4	0.5215070843084757	0.6713271301781556	0.8799264639379948	9692	4
cg08534269	3	145858384	-7.287717017047312e-4	7.064773464306629e-4	0.30227966003297074	0.1309721807436933	0.9878776386986288	9634	4
cg08534327	14	36296022	2.3575531764446675e-4	1.525247818729561e-4	0.122180582133651	5.11687455804382	0.16343635114089913	9697	4
cg08534342	3	45636060	3.5398500315582843e-4	3.0653108914453585e-4	0.24816846014124938	0.566270089982378	0.9041087452471956	9701	4
cg08534443	12	133022550	-0.0065076688880310605	0.0035482140827885647	0.06664377608650382	5.206330703756249	0.0740388479020446	5803	3
cg08534628	13	100650073	2.876562781000141e-4	5.931828242339331e-4	0.6277210606278545	4.98143545302506	0.17316158985563432	9703	4
cg08534653	2	1747700	-3.8112348222330537e-4	4.996239617749997e-4	0.44557035578605153	0.07767165820688317	0.9943750917398342	9656	4
cg08534679	3	135913333	8.916015953645674e-5	1.4096998457946119e-4	0.5270757584439898	1.0132234659323043	0.7980523115873113	9705	4
cg08534830	18	75886680	-4.990023698206118e-4	7.586938717896296e-4	0.5107229507587481	6.222540338611037	0.1012710997873888	9705	4
cg08535058	19	12920991	-3.44241056263055e-4	4.3343516189413864e-4	0.42706980867055405	0.6990728783382665	0.873421995775966	9701	4
cg08535091	16	30934696	1.2684694848080934e-4	1.4440157065638432e-4	0.3797093701368965	3.9348790290804034	0.268582422623926	9704	4
cg08535112	10	61418311	-3.4497552808495453e-4	7.002853607893046e-4	0.6222801512832405	2.4380244763415178	0.4865956298922083	9691	4
cg08535148	4	26321143	3.9610751095870736e-5	1.4986738368905411e-4	0.791544639164961	2.112611556831941	0.5493655761467302	9698	4
cg08535171	13	44458022	-4.326135993114261e-4	4.4221467977782037e-4	0.32793158496774966	2.371139543030483	0.49902959705360794	9695	4
cg08535184	1	27152066	-8.694327638904718e-4	4.5827187979721544e-4	0.057801732970222855	2.605261277128479	0.45656792354582343	9639	4
cg08535247	5	1643655	-3.4702406436870354e-4	9.16122288918413e-4	0.7048388668606906	0.5732933947281608	0.9025180826740276	9698	4
cg08535260	2	127643971	3.9027729250134066e-5	1.929376645748913e-4	0.8396966252072846	2.8466241466112256	0.41588215135307594	9520	4
cg08535309	16	67867843	9.907547507926691e-5	1.6184180933782606e-4	0.5404221214357483	0.840108176570498	0.8398515647817941	9684	4
cg08535361	12	96177524	-0.0020136257858033237	9.902365109666195e-4	0.042004088299403754	1.4054547211705841	0.7042566137854154	9699	4
cg08535373	20	37352612	-1.9119662004887523e-4	4.5492171789811834e-4	0.6742775139574527	3.153887663872551	0.3685018684031179	9706	4
cg08535374	1	110679730	-1.9522733612673657e-4	1.6519911271389748e-4	0.2372970208660183	3.9442120875830926	0.2675515717639433	9702	4
cg08535411	7	151826219	2.0565498502727564e-4	5.380962153501779e-4	0.7023204490674271	0.022862642051009074	0.9990868720366115	9679	4
cg08535474	17	35149318	-0.0026689132358486372	0.0025614745041138707	0.2974375984858414	1.6801936021403305	0.6413461517052939	9689	4
cg08535515	1	244816088	2.0168047685528346e-4	2.1709088013768067e-4	0.35288180726549667	0.24997787212994332	0.9691442993795276	9667	4
cg08535600	3	8810980	0.0018067995603992131	9.475570308695849e-4	0.05654679022354768	1.779091260909819	0.41084238461661915	5806	3
cg08535756	1	110993782	4.00890837736735e-5	5.285673190928832e-4	0.9395425717391677	0.08635903767244152	0.9934225626610765	9699	4
cg08535779	1	2475961	-2.9077306175958776e-4	5.127263829735827e-4	0.5706383856514405	6.383577462424284	0.09436874882415017	9699	4
cg08535918	16	56256748	1.1014777986174403e-4	5.226356958528132e-4	0.8330789117884811	2.9189732350116624	0.40428736083443484	9704	4
cg08535928	1	246952495	0.0025992778166090114	0.0012648656030432243	0.03988060816224447	6.017158788489936	0.11077839045228058	9702	4
cg08535938	1	161128985	-5.338272086194149e-5	5.512646590521029e-4	0.9228559770004252	2.186382847648357	0.5346355036058591	9698	4
cg08535978	3	152092595	-1.0395946559072035e-4	7.891514622330442e-4	0.8951933016547635	0.8542795636562798	0.8364447735923904	9699	4
cg08536167	2	99758216	-1.0415679001920306e-4	1.9970458089208463e-4	0.6019806645298982	3.8399434723457575	0.2792740959365423	9699	4
cg08536228	3	63264063	7.092936539489463e-4	5.223294368684828e-4	0.17448174031211885	3.0242409312039547	0.3879027810238668	9696	4
cg08536358	4	96760014	3.424852033543287e-4	7.182821580189991e-4	0.6334963459026595	6.989875494829095	0.0722211759761418	9701	4
cg08536481	12	123459152	3.036018337416944e-5	1.4944719364870876e-4	0.8390178653827779	0.5468297488809023	0.9084890343451164	9644	4
cg08536529	5	140602889	-8.143958763187884e-4	8.774297793215835e-4	0.3533241943438421	1.8621054324475725	0.6015142342265762	9701	4
cg08536617	10	78540716	2.5918275769115743e-4	6.777788721799034e-4	0.7021645623858974	0.9463268238118405	0.8142360906420943	9701	4
cg08536805	3	107748222	-3.3014633054415375e-4	2.572286833312023e-4	0.19932605819030144	2.6185643556845495	0.4542442668299621	9643	4
cg08536835	19	45496296	-3.042915729598454e-4	2.2041957096133945e-4	0.16742946197844824	5.824383613242954	0.12047405771878453	9693	4
cg08536838	17	63559901	9.493813769009241e-4	7.347591514896279e-4	0.19632295076402084	5.008393490164054	0.08174123066741192	5806	3
cg08536841	19	49250452	2.629337835401026e-4	3.159983166461787e-4	0.4053675333309705	2.622891182801781	0.45349055250878023	9701	4
cg08536911	16	83999183	-5.783617535247763e-4	5.195126797641071e-4	0.26558928637392293	0.9385039823435615	0.8161273550777493	9705	4
cg08536961	3	130063469	-1.3901541545678977e-5	7.010072155086826e-4	0.9841783391511582	0.8128960232144082	0.8463800532997483	9702	4
cg08536999	2	174281070	-6.585476910539832e-4	5.532421908275735e-4	0.23391180398842415	0.4842975848122655	0.9223273705407873	9700	4
cg08537017	19	33093392	1.356942446052382e-4	4.06734854952287e-4	0.7386675075762892	2.596800296885583	0.45805077231509794	9703	4
cg08537215	16	84853166	-0.0013653534189073913	0.0014174001964482785	0.33540697147224685	0.469147511677832	0.9256153626673135	9702	4
cg08537300	5	179058959	-1.8798226976470488e-4	3.456419666622307e-4	0.5865349696946316	2.9105194050463554	0.4056280709853488	9704	4
cg08537367	16	87469199	-1.3942587345206563e-4	4.693736035119639e-4	0.766430866482673	3.6981198722847526	0.2959609678802676	9705	4
cg08537599	3	127054683	-1.325809937479082e-4	9.140250939597002e-4	0.8846699662844612	5.666188325617784	0.12902978247325605	9613	4
cg08537652	1	2986362	5.24282628497637e-4	1.9870579995864861e-4	0.008327694457043488	5.984124928937766	0.11238514141207313	9705	4
cg08537660	11	12699661	-5.169928949086485e-4	0.0016806244261731499	0.7583718581316721	2.1123041279052512	0.5494275679725745	9699	4
cg08537737	8	70743047	2.0744882629666064e-5	8.81743816130455e-4	0.9812298148312992	2.017735642481331	0.5687337781088454	9706	4
cg08537783	1	10795394	-9.692607660073827e-4	0.0010525750068911554	0.35713019927281264	1.4705811159908002	0.689076646071339	9705	4
cg08537794	12	132237138	-2.945928333393366e-4	6.56416552646702e-4	0.6535835393142381	2.3656314208987443	0.5000643852024421	9657	4
cg08537804	11	117652230	6.966879863359274e-5	5.901114017196444e-4	0.9060197860744229	0.07839584746164313	0.9942974745120663	9702	4
cg08537845	5	167715532	-1.5270278308927276e-4	0.0012827481668111448	0.9052409226096667	1.2207588771678215	0.7480299021398075	9703	4
cg08537847	5	148810203	6.207589102837335e-4	4.905333181877319e-4	0.20570018484613578	7.031721137971267	0.07089355520323495	9683	4
cg08538032	1	50574507	0.001425064139037097	0.001105980103379332	0.19756920850149864	3.2419298825773017	0.35580704341474123	9703	4
cg08538034	1	14928945	-0.001869687045148968	0.00229573620508435	0.41540599021613545	3.374152990351555	0.3374545589022246	9648	4
cg08538139	12	112554573	2.2644644915231882e-6	2.8983834139795114e-4	0.9937663082581345	8.534902738143208	0.036158485757931354	9689	4
cg08538258	21	46706820	2.70870576765349e-4	0.0010682213925792287	0.7998265619134131	2.702377862185923	0.43982335282984136	9700	4
cg08538369	10	133773665	-5.315872125312366e-4	4.273716752886763e-4	0.213553952412064	1.048711764833828	0.7894674110025056	9683	4
cg08538509	13	30777550	-8.149514341279148e-4	6.74987662609041e-4	0.22729448556699414	5.158345318826345	0.16056279778086346	9675	4
cg08538528	11	134354379	5.811073137765223e-4	7.476548736624934e-4	0.4370171554278422	0.1583693392479235	0.9238692980949508	5802	3
cg08538581	1	162500634	-0.0013156744016917968	0.0010093438194533938	0.1924058967280591	4.376560971031237	0.2235685950912052	9678	4
cg08538682	3	158390336	2.926347897633862e-4	2.4728571168582244e-4	0.23665565766177554	1.2204077330617689	0.748113970555682	9687	4
cg08538752	21	10990890	-0.0012845959598083098	0.0015784539512895682	0.4157413369722719	0.6536384169220193	0.8840505831725723	9677	4
cg08538778	1	115212897	-5.5917282390425314e-5	1.599797400947653e-4	0.7266934990049639	2.7802208217221973	0.42676628046391507	9704	4
cg08538869	1	19669284	3.7683704921646834e-4	4.1511773208641065e-4	0.363992590250146	0.3589029823460472	0.9485949838602233	9702	4
cg08538882	1	12287623	6.633308882320039e-4	5.442615452065327e-4	0.22293063266044283	0.17683515339823405	0.9812393077906961	9703	4
cg08538929	21	35013827	-4.422880079352066e-4	1.917352710741819e-4	0.02106798394555621	2.1888599155256125	0.5341459524252244	9700	4
cg08538976	1	19229774	1.4229413438333305e-4	2.6484188445197014e-4	0.5910745137607765	0.5003951343200784	0.9188045937940894	9701	4
cg08539067	3	49395985	-8.10543304119343e-4	3.6236090214301453e-4	0.02529680933230609	0.5321262959068865	0.9117787935325042	9702	4
cg08539090	1	51434488	-1.0110179355413432e-5	1.4970167306129558e-4	0.9461553909013921	4.875054628444444	0.18117824242149386	9703	4
cg08539179	1	227915948	3.8270292793028573e-4	2.1458213694690526e-4	0.07450821723151553	0.8281762792110459	0.8427164426949085	9705	4
cg08539210	16	90038463	0.0018686309821458274	0.0011551222583822233	0.10572918771845741	0.12590937791629003	0.9885564565671334	9702	4
cg08539251	1	23111269	6.744002698092893e-4	5.058440902381209e-4	0.18246038848223234	1.999954920303217	0.5724160609836608	9704	4
cg08539350	3	99536150	2.0731939254930586e-4	4.5235035891777036e-4	0.6467254538233684	8.688414553492072	0.0337336754455086	9593	4
cg08539620	17	40118030	-2.4369971489135556e-5	2.4191826228003272e-4	0.919759726296222	1.856891539942598	0.6026336335569071	9704	4
cg08539728	16	74326920	-1.8126369815383406e-4	5.119375395891699e-4	0.7232835352049802	2.518835975954964	0.47189661646739084	9702	4
cg08539737	11	134254573	9.073634055103159e-4	0.001208214241238587	0.45265539024292467	3.5557216110236856	0.31360679909535377	9705	4
cg08539872	10	73004610	-2.219342500638e-4	6.751803460589993e-4	0.7423796885938888	2.250531271213374	0.32456623955631486	5767	3
cg08539889	16	71496259	-1.2661053211493722e-4	2.6749229338688866e-4	0.6359820158428885	0.605430649167495	0.8951880327067618	9699	4
cg08539965	1	21396338	-6.67866041830857e-4	8.154035302559932e-4	0.4127510441260902	7.223258365308685	0.06511215615352321	9701	4
cg08539991	19	36203832	-0.002019213668797696	4.8078647148203427e-4	2.6713454312682665e-5	11.469910633823794	0.009438253314593331	9699	4
cg08540096	19	2755547	-4.4729940672155436e-5	4.7745341592688123e-4	0.9253598563221614	2.73780660604931	0.43384064426490626	9703	4
cg08540100	1	23888986	-3.9068629612266286e-4	5.268921318302618e-4	0.4583951857957498	0.14408480164546278	0.9860667977923917	9703	4
cg08540215	7	150548765	1.5289854553221367e-4	3.4721124391568983e-4	0.6596751349737445	4.691195206733355	0.19585708202632693	9689	4
cg08540241	13	113303719	3.758899047249487e-4	4.015118347353334e-4	0.3491772426286342	2.2256388791065937	0.5269159830487492	9701	4
cg08540602	1	43123671	-1.689668379691283e-4	1.9228403044416762e-4	0.37954460878541846	0.3230873166860039	0.9556294777422923	9702	4
cg08540622	11	59806898	-0.00184424575753961	8.921517268497631e-4	0.038716398830059055	2.538691905297546	0.46833915331176984	9680	4
cg08540745	1	25867637	1.8535097945861313e-4	4.132360803847092e-4	0.6537668982516223	7.593376193716112	0.055207140123295396	9704	4
cg08540829	10	105979709	-8.126360915330077e-4	6.707151919238779e-4	0.2256669249636868	1.2494754385168125	0.741164127589552	9695	4
cg08540840	6	170123135	-2.4262977750898057e-5	1.747881892307033e-4	0.8895974469430019	2.238686888289364	0.5243685124832907	9642	4
cg08540851	11	13484858	-1.7229681802671928e-4	1.6523511287002787e-4	0.2970699703296243	1.9663292419340235	0.57942452519523	9692	4
cg08540929	5	1193937	-4.454161733617114e-4	6.058841807248065e-4	0.46224772610975284	5.627624400518778	0.13120143624719038	9702	4
cg08540943	2	232120301	8.220972013772833e-4	4.6678204167721507e-4	0.07820431536136283	5.3336639883304375	0.14893284081176011	9706	4
cg08540945	7	152591698	3.615621591888448e-4	7.357049826529156e-4	0.6231082601568347	5.391261282107011	0.14528900158887972	9692	4
cg08540953	7	100815796	2.909665340145716e-4	3.687207981627304e-4	0.4300393728749649	3.281203854094736	0.35026729774810017	9675	4
cg08540958	17	32582246	-1.4126836600692323e-4	4.4474220773436506e-4	0.7507572591322975	4.001226654822636	0.2613317038512875	9697	4
cg08541054	11	76414043	3.4041759651506844e-4	5.076164584015917e-4	0.5024628300752229	4.015308191159558	0.25981585942136476	9699	4
cg08541155	3	118994052	5.748952217477223e-4	6.173461386109691e-4	0.35173127089841627	0.7587840395644753	0.8592977675077716	9696	4
cg08541219	4	108641287	-1.0033172461027365e-4	2.3482483163811074e-4	0.6691885153669886	1.322889871602352	0.72370495951691	9699	4
cg08541297	7	45962236	-9.774297204154953e-5	6.24486919004679e-4	0.8756253272904011	0.5501659066530635	0.9077397631928004	9693	4
cg08541457	3	108606824	2.1278378842896412e-4	0.0017869763114132557	0.9052161212815836	7.3812319547850755	0.060689937405070345	9705	4
cg08541497	8	124253829	0.0010257595479772296	0.0012900967434556069	0.42655369928395487	1.2843303943144235	0.7328573000816437	9705	4
cg08541518	6	69942892	-4.638733904819014e-4	5.464447462838443e-4	0.39594055885796026	3.014044504448448	0.3894648546043347	9702	4
cg08541521	1	111506029	-3.2008997735080675e-4	3.149728165618666e-4	0.3095120863150496	6.1026593349265585	0.10672105671743368	9702	4
cg08541599	19	579501	-5.519951148606434e-4	0.0014849656270747378	0.7100994812211823	5.48127872950864	0.1397626543896695	9696	4
cg08541612	1	2985720	2.8023746531267047e-4	3.584757360237825e-4	0.43436305431991273	12.598713678247572	0.0055898920384565565	9669	4
cg08541642	3	12226178	-7.895803711276528e-4	4.349930743602315e-4	0.06949991025823958	3.7600462371363075	0.2885677521173891	9702	4
cg08541649	7	24826962	7.315923026030192e-5	6.789122036122413e-4	0.914186480989378	3.613413807920439	0.30634787871332086	9702	4
cg08541729	19	2051277	1.6799240435389195e-4	1.6706863397405108e-4	0.3146420545696531	1.080950160953829	0.7816746663382146	9697	4
cg08541772	1	209958162	-7.562472516112647e-5	1.99916788268514e-4	0.7052218488350872	2.05414978531705	0.5612441155773501	9704	4
cg08541827	1	215096124	6.695378793420139e-4	6.512233504040326e-4	0.3038918466707435	0.7722808936385774	0.8560849324721439	9661	4
cg08541862	1	43829524	-4.80376136807645e-4	3.608177860976244e-4	0.18307261787809959	1.9954868490552702	0.5733439541141102	9703	4
cg08541895	19	19315349	-0.0010340096644039566	0.0015369191516946693	0.5010867676090212	1.4648505007992452	0.6904062483091583	9681	4
cg08541930	1	236301828	9.2290366451877e-4	5.842223933786167e-4	0.11417262485728927	0.8283404967800857	0.8426770370370741	9688	4
cg08541933	14	74254093	8.18995985996702e-5	1.5098037854097138e-4	0.5875072099035441	4.6327848243945615	0.20074760854256224	9689	4
cg08541962	10	35894321	3.689706235972348e-4	0.0014278084065830494	0.7960847420045081	0.29072294216059275	0.9617636965821011	9691	4
cg08542016	6	28912084	5.057289439495351e-4	7.239597258201936e-4	0.4848273615474507	1.9659255066744765	0.5795090284497183	9706	4
cg08542047	8	122842574	3.5495795760681875e-4	5.138905256449763e-4	0.48973724500186167	1.4290647633007882	0.698736154411092	9645	4
cg08542090	1	239549830	-9.91173270533932e-5	2.117518570434267e-4	0.6397256324296059	3.038607733350563	0.38571084270464373	9706	4
cg08542181	1	216419959	-5.058197990152674e-4	0.0019356910490131653	0.7938517142916139	0.8859340440821026	0.8288208528798565	9683	4
cg08542199	6	170199193	-6.002876898150286e-4	5.081010794420098e-4	0.23743051492105857	2.627025285156215	0.4527713518795994	9698	4
cg08542227	3	16926340	-7.590495763443456e-5	1.0285759319787718e-4	0.4605377630347391	4.955276333445189	0.17510147710116367	9618	4
cg08542308	17	34893748	-1.8714727191932986e-4	5.615172636730777e-4	0.7389164851897159	6.356797197135511	0.09548441581934045	9701	4
cg08542351	10	77352376	0.0021509941037680747	0.0027778922269818757	0.4387380475256145	2.0369059314239584	0.36115322464087407	5807	3
cg08542396	1	145001340	-0.0011681985320599526	6.430235611456932e-4	0.0692588617854003	3.3952808629077325	0.3345999558957641	9566	4
cg08542429	6	32139120	-6.26763206553552e-4	3.988939708239886e-4	0.11612397616585582	1.738096387754815	0.6284975732003919	9696	4
cg08542473	12	52760975	-8.877882440963905e-4	9.403049721616874e-4	0.34509337953338093	2.411949015859727	0.49141419322834934	9699	4
cg08542520	16	88044764	5.429410271749226e-4	6.626197752412712e-4	0.41256651257147653	3.4296268753628465	0.33000462709068634	9689	4
cg08542715	17	34217960	-0.0015994150760662434	5.776940444160436e-4	0.0056294313194847	6.592178535515913	0.03702769000359316	5808	3
cg08542751	5	170221963	4.055042966365021e-4	6.304410225222024e-4	0.5200895675842829	2.41645524222554	0.4905788353882058	9702	4
cg08542804	2	70141812	1.0144951668810655e-4	1.50698050624523e-4	0.5008217960354686	0.5474740857169713	0.9083444023263004	9705	4
cg08542865	6	2842248	1.9835076948386028e-4	2.7743619993400625e-4	0.4746449324897968	0.5558250318305494	0.9064664423162896	9675	4
cg08542976	16	24950981	-7.890707582622287e-5	4.458613933920753e-4	0.8595266953162021	3.7031257775021134	0.29535708862979154	9697	4
cg08543015	13	31949086	8.301702714445283e-4	0.0012480233818422835	0.5059302065446916	3.590223910717414	0.3092475294476682	9700	4
cg08543143	19	34262072	3.3908551972385775e-5	7.363781089762311e-4	0.963272194602653	2.0485853515932595	0.5623841131982414	9704	4
cg08543148	19	47142956	1.8099650567795993e-4	1.4210553352692726e-4	0.2027780205399521	5.0472870175786	0.1683671234767932	9703	4
cg08543242	3	45017843	-1.2340967803128777e-5	1.5785823858458715e-4	0.9376868326398217	6.583149254947768	0.08644035454099046	9658	4
cg08543244	7	25216828	-9.674539045023887e-5	7.870592919945258e-4	0.9021703853577533	0.5037010446492504	0.9180775591709961	9682	4
cg08543278	7	1295706	-0.0010949225742750098	0.0014002872870765484	0.4342574188873647	4.19686215364704	0.24097623092862253	9697	4
cg08543327	5	1108651	-1.182111437294988e-5	5.878894676626603e-4	0.9839574450243788	6.489900515630042	0.09006165474924971	9690	4
cg08543400	12	65152772	-4.7713662929146056e-5	1.5764390163620643e-4	0.7621433775566502	1.1972176524900755	0.7536717106167168	9703	4
cg08543452	19	817794	-2.2815050734148665e-4	4.115002423108758e-4	0.5792805624826731	1.8876203103084683	0.5960558264157096	9706	4
cg08543703	1	12040447	-1.3576388068698e-4	9.722797388902678e-5	0.1626103642335651	0.12203301784529892	0.9890682198463024	9631	4
cg08543721	4	175205820	4.865469829351468e-4	4.508395172472712e-4	0.28049761490239994	1.7486373717959025	0.6261752745494983	9698	4
cg08543849	1	16461413	5.017556017379958e-4	4.209427435621157e-4	0.23326883572304272	2.8793005204982176	0.41061145211731376	9705	4
cg08543952	17	79651806	-1.4117112042188857e-4	5.854527821392712e-4	0.8094531824259614	9.29624904466106	0.025600698550601014	9702	4
cg08544002	6	625332	3.483954183304921e-4	3.6304725781113466e-4	0.33723539308097433	3.449084722355572	0.3274259476826645	9585	4
cg08544192	3	147656523	-7.91464302823485e-6	9.512748947939877e-4	0.9933616469278201	1.2534360690503303	0.7402186921127129	9703	4
cg08544209	10	10837368	-1.6138511767567048e-4	5.995540922011285e-4	0.7877948316361448	3.684506885941688	0.29760873464850535	9692	4
cg08544331	1	25246922	-0.0014392912869622104	6.669014653530617e-4	0.030914086519924618	1.747708478232542	0.6263797105071575	9704	4
cg08544436	5	53814625	2.9884860542883364e-4	0.0012387353923593585	0.8093590507916076	8.779061998010983	0.03237727875849249	9703	4
cg08544453	1	11361900	8.661488159670268e-4	4.383234965265254e-4	0.04814919963105105	3.206129074687997	0.3609228596104164	9695	4
cg08544540	11	36316401	9.181020441124336e-4	5.000567234916616e-4	0.06635827781631166	0.5136103936015205	0.7735188830426329	5809	3
cg08544583	4	1341575	2.503188563349875e-4	1.66513259493958e-4	0.13276251538594314	2.0249452980328018	0.5672453914909262	9691	4
cg08544712	13	53454712	-1.3779246285871194e-4	8.258102170527912e-4	0.8674823319713275	0.3084970604055404	0.9584225712854603	9702	4
cg08544746	1	3713043	1.3369848392290117e-4	2.281777753005145e-4	0.5579158409719194	1.8367279686051472	0.3991715581099591	5809	3
cg08544841	1	90070419	0.0016921983914708358	8.125108179308281e-4	0.037280585632371736	0.2798020316489962	0.9637813074561186	9685	4
cg08545129	7	117854304	0.002098222367619827	0.0012946889833271075	0.10509526391008812	1.6071077791412587	0.6577792544710205	9702	4
cg08545132	19	15348803	3.143018346522205e-4	3.9285302629364513e-4	0.4236821663588489	0.8192318938137609	0.8448617033119238	9704	4
cg08545169	1	161169143	7.404738485187074e-5	4.208209150708242e-4	0.8603258591149479	0.4457383992635443	0.930640070335229	9699	4
cg08545213	3	37959356	-0.0016998701718728506	6.724511457170888e-4	0.01147563030127276	13.13166111631024	0.004360361340010423	9704	4
cg08545268	20	36793705	4.669985945034875e-4	6.047988872530085e-4	0.4400225228541363	0.20393882710557998	0.9769509455908494	9701	4
cg08545287	16	6069047	7.112263236962411e-4	4.604513470509478e-4	0.12243612207450566	0.8773811007122885	0.8308825519662463	9704	4
cg08545312	3	172096023	0.0010218443949442787	8.930867623303877e-4	0.25255253189983584	3.25917636546424	0.35336506967375986	9609	4
cg08545365	7	4902257	-9.176089627474434e-4	4.481363891666905e-4	0.04059813879624095	4.176772460767381	0.24299771531657896	9698	4
cg08545398	1	54519198	-7.838766395703817e-6	1.519939396669623e-4	0.9588690229882085	1.9137671130029033	0.5904961014070976	9598	4
cg08545416	1	43207302	-7.056263706985987e-4	3.989134756536127e-4	0.07691544989084073	1.8431833244646731	0.6055831471686552	9700	4
cg08545422	17	43394892	-2.8732512205984233e-5	1.0026526540091444e-4	0.7744454441386301	6.28206754949976	0.09866503275246635	9671	4
cg08545463	11	108459708	1.4939829569951232e-4	5.130206291172692e-4	0.7708883920103073	1.6731440439580347	0.6429209011985995	9705	4
cg08545493	6	6004762	-2.553178219958702e-4	6.309538297029449e-4	0.685732056264504	0.24212758210075633	0.9705179414891698	9704	4
cg08545531	7	44530521	6.841464028345027e-5	1.3884477775083214e-4	0.622194964277444	3.4384376318103076	0.3288347642810993	9692	4
cg08545574	1	51443457	-3.8015639236789884e-4	1.8567457738882676e-4	0.0406155175048955	3.806624624148901	0.28311651560808393	9701	4
cg08545593	20	57582856	5.395532033151039e-5	6.562585626523466e-4	0.9344745064571724	3.4273223942611217	0.33031121137401104	9699	4
cg08545746	1	5893586	4.710070309539113e-4	8.558785512202039e-4	0.5820999515758998	1.149394666217104	0.7651653463847994	9703	4
cg08545826	12	57963953	8.325127955663632e-5	4.302829763022658e-4	0.8465828324885327	0.33467864325807817	0.8459125262164271	5764	3
cg08546016	17	72776238	6.806777180915857e-4	4.6931062929914694e-4	0.1469531943065175	3.0976746454472694	0.37680946094178985	9700	4
cg08546120	7	158336818	2.443728218295571e-4	7.498076588587945e-4	0.7444894144917431	5.427219804513417	0.14305706486636494	9683	4
cg08546229	10	71080735	-8.092110875195219e-4	4.2958793616283935e-4	0.05960673460270632	0.9380878565194779	0.8162279454177255	9702	4
cg08546278	6	3329904	2.787055398330069e-4	4.1932636221870336e-4	0.5062739642255842	2.2750616554002296	0.5173152596042959	9704	4
cg08546297	3	5021469	6.366554616858748e-5	1.4541728773159696e-4	0.6615220100393815	2.3029339586038846	0.5119590714280476	9704	4
cg08546335	16	1877338	-1.7870710491440215e-4	8.284735787592119e-5	0.03100062946496097	3.936236888682511	0.2684322217218121	9688	4
cg08546406	6	139347404	-0.002545	0.001879	0.17559481486138478	0	NA	1088	1
cg08546494	2	102867826	2.8318499128202334e-4	4.0770291720557665e-4	0.4873143996471134	3.4574771191831286	0.32631921760095917	9705	4
cg08546589	5	5303295	1.1753913946857554e-4	2.845830101720828e-4	0.6795902496171347	3.538254767210843	0.3158343937502598	9696	4
cg08546690	19	1734255	-0.00121721315076508	0.0022759684365947263	0.5927804965404699	1.3118195372120598	0.7263283420484015	9701	4
cg08546707	1	846195	-4.009131575491227e-4	0.001083233666158927	0.7113022197751753	3.859004856756307	0.2770970720452907	9705	4
cg08546845	11	57092548	-8.470363960492556e-5	1.5968696539951446e-4	0.5958099995240453	5.47013359497048	0.14043591204651035	9700	4
cg08547097	11	1834233	5.168856422789143e-4	5.343733344818436e-4	0.33340688168168114	3.5338468112532944	0.31639876244798387	9668	4
cg08547343	16	90038815	7.833262928288339e-4	6.123107761795961e-4	0.2007930901015175	2.909456323265527	0.23346381969945618	5641	3
cg08547367	7	77703597	0.0018399443864537694	8.717657897799187e-4	0.03480715069902488	0.792064975123499	0.8513640302689529	9643	4
cg08547432	19	50143419	-4.021738102440217e-4	2.3138458350675263e-4	0.08218994715461535	3.5034105531888264	0.3203200528177408	9701	4
cg08547457	12	69234219	6.823329980608649e-4	5.127280524337113e-4	0.18325835475461225	1.091393517428184	0.7791521186436913	9696	4
cg08547499	17	40830481	-3.389452880197728e-5	1.2401945687568134e-4	0.7846225456830241	6.395522651159332	0.0938751598132429	9668	4
cg08547601	4	89204953	4.369402306834842e-4	2.1403663541385106e-4	0.041208373234653074	2.760918346775511	0.4299739255001483	9705	4
cg08547604	12	75724725	0.0014725847259453664	0.001047671221222078	0.1598491589051588	0.3581687284215164	0.9487415951914933	9660	4
cg08547617	5	1335279	6.089628652531836e-4	4.028798434588351e-4	0.13065480097120638	3.8075135164048626	0.2830133915432465	9704	4
cg08547637	1	225671432	-0.0013198375388403718	9.962109723826108e-4	0.18521843242158317	1.3460177599961642	0.7182357785646408	9526	4
cg08547691	17	9143754	1.3974140733675713e-4	3.3380258397483487e-4	0.6754829882842779	0.30501925977859956	0.9590817455415893	9623	4
cg08547848	11	102339610	3.419961073076331e-4	3.9107383224374655e-4	0.38184317927225536	1.6889904923264298	0.639384228945452	9697	4
cg08547922	1	12173373	3.007045282683703e-4	6.868115585990509e-4	0.6615118193511857	3.1622611859943532	0.3672779221291247	9677	4
cg08548066	6	27366902	5.052486741368722e-4	6.763951504764224e-4	0.4550800736972807	3.9809695006346413	0.2635264261358856	9700	4
cg08548070	5	180035837	3.022114424311467e-4	5.413211584238025e-4	0.5766498371711509	0.5000069723301356	0.7787980680480527	5808	3
cg08548086	5	73980929	-3.918753890340759e-5	2.1063533776927507e-4	0.8524098912929137	4.744239342731673	0.19151217115630065	9696	4
cg08548089	1	156408887	0.002165232478134912	0.0013271229038812262	0.10277986198666535	2.533512393654555	0.46926507588676897	9706	4
cg08548095	6	30325757	4.0314716442929523e-4	3.8714784287318646e-4	0.2977242140889147	1.667443083717305	0.6441960320724385	9563	4
cg08548172	10	13629984	-0.003356400141487765	0.0019375372424922128	0.08321976003538875	1.8375552623743714	0.6067967882421784	9705	4
cg08548284	1	14382172	0.00164349158416293	7.292628878358994e-4	0.02421920728445586	0.4933136528767142	0.9203578982514604	9702	4
cg08548315	1	81609992	6.473501755777755e-6	5.760493397282691e-4	0.9910337569429113	0.495003409926628	0.9199877614840294	9703	4
cg08548396	6	30095549	-4.5234732121303737e-4	8.738748518640756e-4	0.6047136660457271	2.252771880520328	0.32420283009044537	5808	3
cg08548409	3	61550635	0.0018314188329381549	0.001383532192104457	0.18559374844865134	6.012939254938167	0.11098239640887816	9703	4
cg08548429	12	117319856	1.1404049541889254e-4	3.420448550988436e-4	0.7388263155266082	3.0206940574910806	0.38844555141292936	9673	4
cg08548444	4	174445082	9.76794544457299e-4	0.001392144689478668	0.48289915412749895	0.9698092022423832	0.8085566827285371	9701	4
cg08548478	7	91570500	9.673690792207907e-5	1.873067158493239e-4	0.6055313744219322	1.5157148616329397	0.6786481269628242	9664	4
cg08548489	12	56360480	8.552971875581635e-5	3.711541181315283e-4	0.8177478642972313	0.8219339464941723	0.8442138484821727	9463	4
cg08548498	20	43883546	7.089432986595012e-4	4.982686262460993e-4	0.1547902438979774	2.876464520129224	0.4110666797719599	9701	4
cg08548500	13	113777160	5.212031465153066e-4	6.679398331869808e-4	0.4352057715991577	1.2980569994411968	0.7295945126781777	9702	4
cg08548535	4	155661052	1.953313094750993e-4	5.249791741479883e-4	0.7098374585382131	3.3143989480658314	0.34564360203553535	9703	4
cg08548559	22	31686097	7.783358930611294e-4	9.520268280554915e-4	0.4136103719629519	3.981082740436778	0.2635141110387122	9698	4
cg08548659	4	32149506	7.059855472203647e-4	7.419899983632194e-4	0.34136288396942616	3.832018452835058	0.2801837495767639	9654	4
cg08548710	12	22696957	1.7069966082546703e-4	1.665350139718001e-4	0.30535958511352546	0.40699620467286535	0.9387934808296219	9703	4
cg08548748	1	159750361	-8.887470865127662e-5	2.7734866037329767e-4	0.7486317903245995	10.088723284516925	0.017826816924145433	9702	4
cg08548882	6	150953085	0.0013909953297128943	7.36960069654714e-4	0.0590961699956222	5.908379386991623	0.11615385423210309	9700	4
cg08549011	5	132583129	-1.930726223537205e-4	4.4243892942791817e-4	0.6625592071295563	1.8299801865829743	0.6084327438242582	9699	4
cg08549026	1	167656457	-6.886105051660768e-4	4.309135582425711e-4	0.11003748246903723	2.5718110866695056	0.46245287230861454	9704	4
cg08549216	16	31142523	-5.47841081903852e-4	4.584451929098541e-4	0.23208781726403263	5.047095139030302	0.16838091072982567	9703	4
cg08549241	16	89440133	5.40438579116766e-6	3.1539487010692936e-4	0.9863286775283646	0.9210054340173497	0.8203559824192026	9700	4
cg08549282	11	46748294	7.673865802215995e-4	8.276815698006244e-4	0.3538476473411908	2.2483635262176795	0.52248519001808	9701	4
cg08549332	7	101558461	4.954150600873505e-4	5.100849495644715e-4	0.3314286292861695	5.027154648336972	0.08097803578991815	5805	3
cg08549335	7	30387954	3.2134862161626687e-4	0.0011155572716784474	0.773299991537235	5.66066699486412	0.12933859570688974	9606	4
cg08549390	7	25702709	6.649104840759648e-4	4.2392947401920185e-4	0.11677708498706073	1.9960414642572695	0.5732287198151857	9703	4
cg08549396	1	18959891	-4.374065351798373e-4	9.869428982708574e-4	0.6576258842170786	7.310972115712559	0.06261957496511616	9700	4
cg08549497	16	79081390	-5.675797644133493e-4	6.25697838278845e-4	0.3643460966216584	0.22316461690628903	0.9737658464695536	9610	4
cg08549536	4	25797523	-3.9692658853940056e-4	4.892376354626424e-4	0.41718391057498383	2.2344798879606262	0.5251888777032191	9703	4
cg08549573	7	75914927	1.8597496946042756e-4	3.6747066706248224e-4	0.6127901472342963	8.91316783688166	0.030467924487508697	9703	4
cg08549605	10	134856536	-9.79063972770195e-5	7.221605282991668e-4	0.8921578353248589	6.008892565370569	0.11117838307428439	9705	4
cg08549806	16	49868530	-0.001601948816522333	8.759241419624389e-4	0.06741952485617013	1.272796819197213	0.7356026513236499	9704	4
cg08549810	1	86861232	8.25114806137141e-4	0.0012708314980661851	0.5161628360238719	2.177080997518482	0.3367075603654906	5807	3
cg08549889	11	63283993	-0.0013083734982211963	4.4210828619168133e-4	0.003082427138390026	1.2815898386771094	0.7335093246762248	9705	4
cg08550026	11	19734588	4.275639196650516e-5	2.971191481230486e-4	0.8855769199980479	5.393684571539088	0.14513755875119042	9700	4
cg08550065	3	50336684	2.083597019513911e-4	1.6698184667476732e-4	0.2121048490665322	3.2111100396756678	0.36020730989188365	9705	4
cg08550101	7	20823981	-6.396164506765613e-5	3.8791505046885887e-4	0.8690339472116816	4.702225795985219	0.1949460613393126	9705	4
cg08550205	17	45786854	-6.331358578531916e-4	4.755513245508558e-4	0.18306654117966634	0.485892172085468	0.9219797266476053	9702	4
cg08550242	2	85822152	0.0011655038504026385	0.0019145993479435664	0.5426931038875579	1.7791254823332026	0.41083535487116724	5807	3
cg08550251	5	174134944	8.030158402868941e-5	9.507697008586192e-4	0.932691059850878	3.2973498021288163	0.34801167329405963	9705	4
cg08550260	1	54474578	2.5677783844288356e-4	4.357154608847645e-4	0.5556435476274229	2.2037898024091405	0.5312022841360464	9701	4
cg08550317	6	3850732	8.651762525874642e-4	8.164969607378541e-4	0.28931765429237055	0.6571887087765378	0.8832243353320891	9670	4
cg08550353	6	134497627	-6.0462093899291796e-5	5.449770463865533e-4	0.9116605205011645	3.281619463025458	0.350209077264626	9696	4
cg08550394	16	4013659	-0.0019829874384316637	0.0013300379253807183	0.13598105965947416	1.306511539091505	0.5203488798710874	5807	3
cg08550407	19	15724798	-0.0011827733759003194	0.0017602908316087034	0.501635075597268	4.3906333762623255	0.22225546387274928	9702	4
cg08550421	5	140305947	3.4320983115993377e-4	7.615039500358281e-4	0.6522057815256092	5.1055802404024435	0.0778641124089682	5808	3
cg08550435	4	23829879	3.451866742486308e-4	5.926125568446628e-4	0.5602414637020727	1.1505791125869331	0.764880208172806	9701	4
cg08550490	1	204304657	-8.232896177738514e-5	3.8137306849540706e-4	0.8290850812902686	1.5085105425240621	0.6803074991560074	9702	4
cg08550517	16	85414644	0.0013449598419458372	7.24646707393352e-4	0.06345049887658519	0.26866029692336485	0.965810679812816	9696	4
cg08550523	1	219047954	-7.362692152365731e-4	7.511629978586299e-4	0.3270010411524919	0.054091792331064856	0.9967078528767503	9705	4
cg08550588	6	31696063	-3.000322318552774e-4	2.7816899585665677e-4	0.2807674394151443	1.3448960297802182	0.7185006719540024	9684	4
cg08550615	7	39989867	5.178952497269672e-5	1.0448565507000678e-4	0.62013319739696815	4.746263757059417	0.19134814208868847	9597	4
cg08550626	1	155658929	1.6468241866327688e-4	1.693973001602828e-4	0.33096761113359385	4.506827170715078	0.2116821271292306	9680	4
cg08550689	10	18688587	6.29493710740327e-4	6.392968174759995e-4	0.32478825816666534	2.9544536752787938	0.39870096398056537	9697	4
cg08550724	6	109450991	-2.9693754135944105e-4	6.69774113723913e-4	0.6575199507851768	3.4382794711497566	0.32885573213802594	9643	4
cg08550729	19	7987986	9.462863308775842e-5	4.303925774150209e-4	0.825975627445338	9.307305536044034	0.025472183047902032	9702	4
cg08550748	6	66999374	-0.0014638338170902762	0.0016494211408864179	0.37481872076425327	4.571641375111126	0.2059883682834786	9678	4
cg08550785	8	104513909	-3.153969803151089e-4	2.1339975107610254e-4	0.13941762676699043	1.848940879885561	0.6043431976691107	9705	4
cg08550839	19	35633553	-5.0330598890270174e-5	2.2170643770693006e-4	0.8204123872096214	2.9993880881660657	0.3917195306615628	9704	4
cg08550881	16	84213572	-4.784184299706072e-5	4.756141422213106e-4	0.9198762416838047	5.052570395973848	0.16798790770562594	9702	4
cg08551027	12	21589206	0.001540591957935845	9.176285713261033e-4	0.09317464667349606	3.4827409276489387	0.32300747306089106	9667	4
cg08551036	16	89219820	-0.0010101725801888739	5.788006706500459e-4	0.080935135869389	4.53206928210654	0.2094475558871112	9706	4
cg08551047	15	91473569	0.0011946947297174883	0.001472911107454784	0.41730180136743367	2.891966423424785	0.4085834911430769	9700	4
cg08551088	10	121631655	3.197994284911861e-5	4.863882448091545e-4	0.9475770021637882	1.2714525182131196	0.5295507575673047	5798	3
cg08551248	1	40255129	-1.842320325159074e-4	2.2564417819832553e-4	0.41423053797209913	1.6764189256301905	0.6421890706255298	9706	4
cg08551333	7	1894025	-7.100357682276056e-4	7.343590555438858e-4	0.33360492136910086	3.0450528190721187	0.38473094386127904	9687	4
cg08551532	19	39998270	-0.0037201101365352696	0.0032636537966117115	0.2543444123719658	5.229862907768745	0.1557187741887359	9696	4
cg08551547	10	82619196	-5.192201295907788e-4	6.85938282846668e-4	0.449080563932076	8.106494639799742	0.043861298668695335	9703	4
cg08551615	17	47533703	-3.2703694756880793e-4	3.41675025053084e-4	0.3384875656990164	1.5225877516639552	0.6770669870505074	9698	4
cg08551619	3	100118960	-1.0546775073699189e-4	0.0012321214534104857	0.9317855892935516	3.2651315736071926	0.35252523934985375	9698	4
cg08551636	11	80456872	0.0013368512051376822	7.282513177028885e-4	0.06640198488506419	1.8647073651817945	0.600956115811053	9614	4
cg08551680	6	31926781	1.353005319741098e-4	1.0713017866293885e-4	0.20660556300684582	0.5387481351094531	0.9102997770135003	9648	4
cg08551725	7	30029776	-0.0012114858730063614	7.473512492447135e-4	0.10500917405397081	2.965425998291936	0.39698658261501957	9691	4
cg08551976	6	88757703	-9.965813938073026e-4	0.0020266631258328872	0.622906621914468	1.0745341462648	0.7832249236751974	9699	4
cg08552042	16	58058836	2.462140581491684e-4	3.5075020310641763e-4	0.48270153881491495	1.7456583431484154	0.6268310591583492	9699	4
cg08552043	11	2810570	3.1770907025847596e-4	5.326666158528795e-4	0.5508745623732817	3.184328677101639	0.3640690929237348	9706	4
cg08552167	10	134560109	-5.5310607285691e-4	2.0788607112866072e-4	0.007799666733845974	0.3761335121220878	0.9451274024587212	9623	4
cg08552189	16	77915951	-5.445175845307683e-4	0.0013001863984701207	0.6753625741991993	2.714217121849187	0.4378166477655259	9705	4
cg08552198	16	49309124	-0.001234820401889722	4.958610028686808e-4	0.012765142801163774	3.4865912401807035	0.32250536056440127	9704	4
cg08552214	2	176931864	-0.0012349637543624893	7.899870986208053e-4	0.1179889161531348	4.432612849035554	0.2183804040738291	9704	4
cg08552233	3	134094537	-3.448399229307659e-4	4.634993280505996e-4	0.4568811441620843	0.809989418286517	0.847076234583794	9701	4
cg08552254	1	44115979	-3.7051446570999375e-4	2.5985708447094955e-4	0.1539147091756734	4.970256166540945	0.17398813529674353	9702	4
cg08552290	19	1954015	-6.062049796605663e-4	5.151288399332115e-4	0.23927428797639116	6.630812690969811	0.08464390020425686	9706	4
cg08552446	10	52898733	4.925228660877073e-4	5.210520993752599e-4	0.344532855885714	4.911318197522207	0.17840723408886483	9704	4
cg08552519	3	52001426	-1.0412628093191982e-4	1.9849327305823265e-4	0.5998728119045589	1.850055551533398	0.6041033306477411	9700	4
cg08552553	2	237732943	-2.2645534836521886e-4	7.695732625125054e-4	0.7685585205831382	6.492876059630786	0.08994387836791774	9687	4
cg08552812	2	73612302	0.0015180339995170137	0.0013530897232595465	0.2619041313368449	0.8005717811457032	0.8493302659893393	9705	4
cg08552819	19	39903646	6.592227972926468e-6	1.1673386814017568e-4	0.9549655756795491	4.555401498325047	0.20740151536872906	9674	4
cg08552988	3	154959521	4.7757583314388596e-4	6.06331864540393e-4	0.43090286837970215	1.3932450799566791	0.7071188832980609	9695	4
cg08552999	1	91487806	1.346337291373653e-5	1.750005496360613e-4	0.938676592250376	0.821111832720328	0.8444109819613529	9706	4
cg08553082	17	79235567	1.2292318310203553e-4	4.6961278617565485e-4	0.7935108462986455	1.6074491316931638	0.6577019610198598	9705	4
cg08553136	5	32090873	-4.887347345694001e-4	4.232897407987865e-4	0.24825000817565634	11.914302326199579	0.007682564788192758	9702	4
cg08553156	11	107730005	2.6968040833002954e-5	1.7069771473867196e-4	0.8744669457358185	0.5824985926772509	0.900426970030423	9704	4
cg08553158	11	120407665	3.6892621376868493e-4	5.196194243085149e-4	0.4777084056138685	3.6146279860849964	0.3061967269737133	9676	4
cg08553217	2	25435564	-1.860349127859474e-4	4.1098160418330147e-4	0.6507936221965778	1.239167967197882	0.7436263479139527	9702	4
cg08553274	4	1353499	-1.557198590440787e-4	7.117341262285144e-4	0.8268141300217409	3.3125581072169075	0.3458986111325811	9692	4
cg08553284	12	4381997	-2.4044037185218396e-6	3.373319536474231e-4	0.9943129598598276	1.785357975971271	0.6181263761575003	9689	4
cg08553339	19	16738737	-3.8624844711466974e-5	1.816000174742243e-4	0.8315673196381941	4.007583403744003	0.2606464228379411	9701	4
cg08553437	4	122686456	-2.0612873227232028e-4	2.4636001951672227e-4	0.40276280769002326	10.269642847859508	0.016407798329903505	9672	4
cg08553452	10	134624055	0.0015537249009678717	6.119256787180838e-4	0.01111461451708234	2.683072857683576	0.4431115535641046	9703	4
cg08553467	3	128292922	-8.69852852775061e-4	6.639205978303103e-4	0.1901362928134943	1.057174671953988	0.7874210237686241	9705	4
cg08553477	7	1448129	-3.1572354907484886e-4	0.0010466925593442386	0.7629270905556063	0.9031563351206651	0.8246660466198952	9703	4
cg08553524	5	164884295	4.230674272265347e-4	5.876485902292132e-4	0.47156644276000836	7.781195558232155	0.050756941584895736	9702	4
cg08553539	22	36894057	4.655474766788399e-4	4.137350307267769e-4	0.2604911657991594	4.6670464640922376	0.19786538823035996	9704	4
cg08553572	19	947765	-2.7548132944284323e-4	6.344546758186959e-4	0.6641419436605003	7.201606932950183	0.06574206720121305	9705	4
cg08553601	4	53729461	0.0013116034390575806	0.0013826290598425378	0.3428088148932232	7.071014872578211	0.06966840363653681	9703	4
cg08553630	3	139261380	1.8278570500096882e-4	6.041657188121169e-4	0.7622386687603959	1.1766309198370746	0.7586144645481023	9703	4
cg08553820	19	47217345	1.364124425277152e-4	2.1443007360536756e-4	0.5246702970498436	2.590807115897138	0.45910345797509555	9674	4
cg08553857	19	994362	-2.465361144925002e-4	2.6913461328678125e-4	0.3596497285467044	1.0577734009023123	0.7872762640911709	9699	4
cg08553913	17	37028977	3.4871764530499766e-4	4.0313973485628493e-4	0.3870363726452499	0.925879104437145	0.8191785176937878	9699	4
cg08553950	20	36012016	-5.671890786414867e-4	5.204481960496025e-4	0.2757973304753724	0.9387547384044778	0.8160667390049703	9698	4
cg08553999	16	79633724	-3.510645271579581e-4	2.4737156710951085e-4	0.15584684387182457	5.129019724710185	0.1625898256773479	9706	4
cg08554061	20	31347702	-4.75018691120924e-5	4.534137339190669e-4	0.9165623193907562	0.4124541082359635	0.9376579204655839	9702	4
cg08554114	14	53163204	-3.515572240060566e-5	4.1732428219817705e-4	0.9328649968776027	0.9801921879026934	0.8060447092715504	9701	4
cg08554115	17	5403907	1.1879533892342035e-4	6.485312922907655e-4	0.8546599601471492	0.5059491910958027	0.917582469799852	9703	4
cg08554257	16	50730737	4.448940301745554e-4	5.325343742090953e-4	0.40347687266635135	3.6804513054946995	0.2981012197358996	9696	4
cg08554295	5	59189934	-1.1131986528343051e-5	2.1609502511922755e-4	0.9589156977305774	0.5091927049768269	0.9168672224633209	9625	4
cg08554302	11	73308756	-1.3385881846725398e-4	2.006886553967914e-4	0.5047737715599439	5.053293045697387	0.1679361017796091	9691	4
cg08554417	20	60962103	1.430536590035874e-4	1.3426271940051462e-4	0.28666073631661515	11.968973719963433	0.007490202658805355	9702	4
cg08554440	10	134303310	-4.1428623468867505e-4	8.714973315087533e-4	0.6345211897868486	2.648352540070136	0.4490757077492859	9701	4
cg08554462	18	60986911	-7.085053090324351e-5	1.9295163213649345e-4	0.7134748970918076	5.022162682120214	0.1701814586430096	9705	4
cg08554536	13	112824567	-6.356065657601513e-4	8.175097821205667e-4	0.43686909341283103	4.3636618201816635	0.2247785249036795	9689	4
cg08554554	20	62330618	-6.708356235668323e-4	9.073737405573167e-4	0.45971533714992824	1.7588442004074532	0.6239315817361808	9704	4
cg08554603	7	120702049	-4.600268765598025e-4	6.587976379803766e-4	0.4850005270425946	3.0434445025977794	0.38497527085058436	9701	4
cg08554860	4	7512177	-0.0023258200990537033	0.0015270832496551386	0.12774685920901696	0.2072671753619203	0.9764076879978583	9701	4
cg08554936	19	46519866	-5.922603972190369e-4	3.0576156843172654e-4	0.05274524775103522	0.5508014880914107	0.9075969009462296	9690	4
cg08555013	4	83932063	-1.2105528964034448e-4	3.49460248754554e-4	0.7290372667184211	4.053980360416983	0.2556939129440315	9615	4
cg08555112	17	48942811	-5.747009660368828e-4	1.7258874246124946e-4	8.688131470174889e-4	2.06168802754386	0.5597023341248846	9705	4
cg08555325	12	77272758	2.0799049879681745e-4	1.9815965195990728e-4	0.29389711748382263	3.174501728778943	0.20448700221103583	5801	3
cg08555460	14	37117409	-3.1648467614667035e-4	2.8826775797156137e-4	0.27225496823344153	2.9829164926630813	0.3942666236447065	9687	4
cg08555552	4	13536409	4.807479087294573e-4	4.2900446824828886e-4	0.2624527038720563	1.6668474036929615	0.6443293516197928	9700	4
cg08555556	6	163730796	0.001967356261727004	0.0011639203723122773	0.09097358876122115	2.943873495742716	0.4003599774178947	9698	4
cg08555594	4	154216535	-2.723201105511751e-4	4.282957049923778e-4	0.5248920221163179	0.3489043302746479	0.9505830879993429	9705	4
cg08555612	3	71834640	-1.8278686760539492e-5	1.4771180119538661e-4	0.9015166985903964	1.9336995895842344	0.5862809826111465	9706	4
cg08555653	3	138659021	-1.2387005638217139e-5	5.71769206477577e-4	0.9827157052585686	1.8732439779701338	0.59912736536661	9680	4
cg08555772	10	28287707	-4.8286819541351383e-4	2.1450605009819913e-4	0.024381086091562264	0.26681425831236816	0.96614400377972	9705	4
cg08555912	4	674399	1.0338218423415139e-4	8.65843275124083e-4	0.9049580063887015	2.0354780474619587	0.565075852293366	9706	4
cg08555924	18	29026301	-0.0013512913011580504	7.758539013152992e-4	0.08156398505144892	0.7117677378072776	0.8704326299472188	9441	4
cg08556090	20	48960176	1.0136705933023309e-4	4.4406564883095906e-4	0.8194360064016883	2.0831236958283976	0.5553344925961139	9705	4
cg08556107	5	429891	-5.803726595294736e-4	5.648223752457909e-4	0.3041703630689394	5.553208583424364	0.06224953013411315	5804	3
cg08556445	16	58567256	-4.775778312909436e-5	4.668414949412977e-4	0.9185187283943574	3.0661766946290614	0.38153414631757177	9704	4
cg08556511	11	102048882	-7.9708063144241e-4	7.148251072691773e-4	0.26482006696598903	1.2873235414059354	0.7321454057003962	9661	4
cg08556541	2	54861563	-7.827910876010149e-4	5.473210218718294e-4	0.1526530400162856	1.524796636771174	0.6765592179818118	9706	4
cg08556718	3	3845954	-7.934659880047024e-4	7.231432661822527e-4	0.27253391077460154	1.5875388432275528	0.662218592610407	9702	4
cg08556772	13	111077142	-3.815655889366436e-4	9.18848579445677e-4	0.6779479729376126	0.6041494654493754	0.895481794471361	9704	4
cg08556822	6	47445311	-3.111242196666536e-4	1.8480811390750722e-4	0.09227859066579491	2.0210999266879033	0.5680389060982607	9651	4
cg08557008	11	73998453	1.8629481730760033e-5	6.174337438248447e-4	0.9759295293240805	5.647791652612641	0.13006145824988505	9701	4
cg08557029	6	32806921	-3.407065005464893e-4	8.339782994556326e-4	0.6828834257334035	1.1283853960677173	0.7702265294914232	9705	4
cg08557120	10	52229866	3.905201516046107e-5	4.2541185425180454e-4	0.9268584252389288	9.966018853045345	0.018857207182422883	9698	4
cg08557180	2	33953203	-6.12970135261641e-4	5.180265109483839e-4	0.23669840650043325	2.7178552667182605	0.4372015019521424	9700	4
cg08557188	13	113420371	-1.1233505176855568e-4	6.273055246640869e-4	0.8578784175894607	2.799976380731999	0.4235038052222756	9518	4
cg08557246	4	8081417	6.949936912540746e-4	0.0012512191681988863	0.57858471244336	1.8986858217363927	0.5936987087072821	9700	4
cg08557393	16	57521521	-6.589469045790047e-5	4.2455121896274784e-4	0.8766555871481876	0.7781553931430896	0.8546845201799106	9681	4
cg08557517	7	32996881	-1.0810919365148206e-4	2.0815512308148436e-4	0.6035038616821308	5.020357658914105	0.1703125114821322	9703	4
cg08557523	2	220379968	2.916300979415494e-5	5.19034666363876e-4	0.9551928234940175	1.1941871768046015	0.7543988018118313	9705	4
cg08557624	6	5378917	-1.1617908447903875e-4	8.541677513205172e-4	0.8918099247061058	1.9277855225864953	0.5875295242290238	9620	4
cg08557649	15	76639713	1.693960080571077e-4	4.182610040080913e-4	0.6854769812001369	2.7189428735402434	0.43701774417100725	9705	4
cg08557686	22	20256063	2.1323847200301985e-4	2.2974457329638133e-4	0.35332740440824856	2.0526565179859393	0.5615498848997417	9706	4
cg08557876	16	81130217	-4.976300154921336e-4	3.48930527077671e-4	0.1538227789815935	6.748262137281527	0.08036938524346816	9703	4
cg08557928	15	76440443	-0.0010033737666546446	3.735233475171184e-4	0.00722609260038352	1.0832130233402673	0.7811279939454961	9679	4
cg08557929	13	113487737	-7.654476561713445e-4	6.198963450621931e-4	0.2169051579940896	0.5467102129719654	0.9085158619061879	9705	4
cg08557956	11	4115526	1.0883073506298218e-4	3.4817939178805865e-4	0.754606713043263	2.1738206706097496	0.5371232733683148	9702	4
cg08557970	6	166856094	0.001112114904139372	5.246000897252398e-4	0.034012039679346455	14.435364481260821	0.002368640911480099	9702	4
cg08558323	6	43097370	1.6700293004284113e-4	3.0275115050645986e-4	0.581210223838817	12.37036363716064	0.006216377295050524	9702	4
cg08558340	7	100472263	3.253578080787075e-5	0.001804410346176252	0.9856139205793423	5.221886018372574	0.156252157064453	9697	4
cg08558397	7	752149	2.2294257247619038e-4	3.5483324584417925e-4	0.529805873544005	0.16531860647327162	0.9829837324371672	9703	4
cg08558449	16	57023715	-1.2622356830021062e-4	2.2574816993571769e-4	0.5760699969416776	3.1439710151842255	0.36995590471020184	9704	4
cg08558478	5	115639617	-9.413815610287669e-4	6.293416113526138e-4	0.1347006542267223	3.451641232693932	0.3270884636570811	9701	4
cg08558500	4	4249607	-3.7273626243635854e-4	3.6602229629140886e-4	0.3085149552780971	3.276547181060963	0.35092020205372976	9686	4
cg08558733	3	9025986	-1.0387960615408325e-4	5.844965804863336e-4	0.8589390159630795	5.191277038490275	0.15831488950464712	9706	4
cg08558873	11	7041491	1.792545776442768e-4	3.6088283048526983e-4	0.6193926570519995	3.8438529483853388	0.2788263372903931	9693	4
cg08558886	2	151469837	-4.507541311655015e-4	0.0011694668476512076	0.6999147269529555	6.077714451414749	0.10788985991240266	9704	4
cg08558967	5	79378215	-3.330730147491367e-4	8.059371240928922e-4	0.6794057351726416	2.689605797684305	0.26059106559922873	5809	3
cg08558971	7	148544468	-1.4296010798773055e-4	3.950305434719453e-4	0.7174294948711334	2.6359290797237573	0.45122550303464476	9705	4
cg08558996	3	32775935	-0.0014917690129243877	8.254357142224439e-4	0.0707232480302807	3.35135984663693	0.3405580425835134	9520	4
cg08559120	20	1306058	-1.1536468600075847e-4	9.535095942149277e-5	0.2263190373574115	2.9529967042227976	0.3989290784112448	9696	4
cg08559219	2	242179181	-3.556360603432538e-4	3.828687033778826e-4	0.3529553683335618	0.14688180017325647	0.9856710527745984	9706	4
cg08559317	6	168952719	-6.548884212067923e-4	6.443474686342465e-4	0.30945840883228604	3.8097863793926128	0.28274986095397786	9681	4
cg08559342	13	40964081	-7.495609027401128e-5	5.180616602981028e-4	0.8849590661982031	1.3241608170608261	0.7234040033647089	9705	4
cg08559364	3	11634536	2.2623622987389476e-4	6.243968906896881e-4	0.7171072319313376	2.104911285899857	0.5509198159425719	9699	4
cg08559424	15	74431181	8.152060800149394e-4	9.00759007935287e-4	0.36545410800508654	4.259217377562795	0.2347995729191959	9705	4
cg08559459	3	93702658	-6.316986723075618e-4	8.679718089392469e-4	0.46674393187328056	2.5133723308107436	0.4728792504728693	9604	4
cg08559648	13	45889692	4.3772109969584676e-4	4.635253402372338e-4	0.3450008029840859	3.152909225984883	0.36864511390090615	9699	4
cg08559712	20	16030674	6.780884215230819e-5	9.123226542376833e-4	0.9407513829667792	2.2860022519321825	0.515207806642762	9704	4
cg08559772	13	28518317	-2.1062401955610272e-4	9.545511663854597e-4	0.8253630859427391	3.059448670933705	0.382549872207022	9705	4
cg08559989	6	99292919	2.704499580606292e-4	3.559720615161934e-4	0.4474037257005654	3.8125074404811885	0.2824346537170498	9702	4
cg08560074	5	169532686	3.028252993942329e-4	3.127668546145934e-4	0.33293742136079535	0.9829893462640674	0.6117114019505526	5803	3
cg08560111	7	19147487	-2.6647645593908735e-4	2.4876798740522377e-4	0.2840864005463703	7.693007760437171	0.05280123362115027	9698	4
cg08560373	15	25123381	2.790412029764931e-4	0.0021511226946713583	0.896788853423116	2.1198219686684885	0.5479130647755762	9702	4
cg08560387	10	82247853	7.376565402506914e-4	3.20801134404232e-4	0.021481102078679374	3.104030508131461	0.3758621695397571	9684	4
cg08560465	6	151055012	6.527501463816143e-4	4.6727906973581556e-4	0.16243848669048203	1.8255297506325472	0.6093951970307495	9701	4
cg08560734	5	177929948	0.001063302354182529	7.070400557227928e-4	0.1326126481165497	2.8591055835867007	0.4138622803062468	9701	4
cg08560888	11	2191082	-1.1726129507867548e-4	3.7134245632148346e-4	0.7521720053120452	2.2332354309374005	0.3273852341268976	5793	3
cg08560942	7	100492945	4.085962160183154e-4	2.9547493701711136e-4	0.16671221412648993	7.92334632848446	0.04762275681720586	9701	4
cg08560947	15	25620037	-5.839441261919496e-4	9.787772442387901e-4	0.5507706352484028	0.44250653773643517	0.9313282055913779	9695	4
cg08560952	16	50278816	1.2291398291254857e-4	9.5299726594498e-4	0.8973764670967794	4.442547878677296	0.21747249106533795	9703	4
cg08561253	7	95067707	-9.312059549324578e-4	7.727885033422175e-4	0.22820539580095286	2.1576301021908733	0.5403420615740293	9685	4
cg08561286	2	121567875	-3.3314633609883397e-4	4.94364516052367e-4	0.5003824946854589	2.4585595753723872	0.4828268684413996	9706	4
cg08561325	11	8932965	3.430373071348524e-4	2.3266385404763804e-4	0.14037656057461767	2.046811679023815	0.5627478308990542	9699	4
cg08561442	16	49891857	-8.22822215375239e-5	3.20777838395342e-4	0.7975582675352606	3.160851970366828	0.36748366022207934	9677	4
cg08561469	16	81944150	1.933584768242529e-4	4.4434421164258947e-4	0.6634501336245655	3.2884561274556376	0.34925257129649123	9691	4
cg08561530	10	118610187	-4.4239402607091154e-5	2.4205887754306913e-4	0.8549839943508639	1.4473110119164327	0.6944831912685003	9517	4
cg08561732	15	96909455	-5.594261672299617e-4	4.8316525239419e-4	0.24693093192060092	2.823641663785744	0.4196228510099552	9695	4
cg08561775	17	74395491	-7.904776148521661e-4	4.2030031655457804e-4	0.06000664876731338	0.3937009680777731	0.9415406316934478	9704	4
cg08561821	17	2241027	3.697093571511967e-4	1.611749411200088e-4	0.021799751405472734	3.6729700259841347	0.2990116112355535	9702	4
cg08561825	11	64333366	-1.00112922611007e-4	2.3791265984371293e-4	0.6739033559932768	1.4719063785826416	0.6887693352925657	9678	4
cg08561856	19	44324945	-0.0018796133704379746	0.0013754280519267111	0.17176134407972402	1.669862963052603	0.6436546007437249	9694	4
cg08561895	11	75905850	-7.733295222264523e-5	1.0601467165924126e-4	0.465723269912491	2.9846917290202737	0.3939914374920582	9523	4
cg08562004	17	41008835	7.821667999628945e-4	4.687131432331876e-4	0.09516619859175161	5.904739021648273	0.11633798625353377	9701	4
cg08562016	16	67753191	-8.203925966593672e-5	1.7980892354055132e-4	0.6482044628491899	4.610107504121379	0.20267672157757796	9692	4
cg08562099	17	55389809	-5.957912144353769e-4	5.249623598060575e-4	0.2564080944818195	1.9409491957962612	0.5847529207427162	9700	4
cg08562111	2	214101586	-0.0018387774340475438	0.0011629315635544642	0.11384213427988257	1.586235465712399	0.4524320319062553	5659	3
cg08562149	19	36157719	4.29709936312007e-4	7.773885096678052e-4	0.580427177298789	0.2627607911972166	0.9668729341616213	9702	4
cg08562243	16	3551169	-9.058268243247288e-5	1.3510548563814228e-4	0.5025652645084543	1.2725990016273458	0.735649768011537	9693	4
cg08562291	14	69865314	-3.8409371809816474e-5	1.9402691204986237e-4	0.8430771488711063	0.74163875109142	0.8633690925610282	9695	4
cg08562409	6	28864258	1.7891357474398672e-4	2.1722088745559492e-4	0.41013952783413116	1.5719018489665468	0.6657775336752283	9701	4
cg08562543	2	27593465	-6.426709928590919e-5	1.4729905987099918e-4	0.6626165235204873	2.7740635336672006	0.4277873371621576	9645	4
cg08562672	19	21860753	-0.001871937492165419	0.004754222404328738	0.6937714589442743	0.25999096730334464	0.8780993967143478	5807	3
cg08563054	19	4517763	-0.0010310571032200737	0.0011949915559824995	0.38823897714708344	8.044153086615557	0.045107953772789006	9705	4
cg08563189	2	127780654	-6.036821764051955e-4	7.336007759647064e-4	0.4105632363710383	1.1926048858827019	0.7547785065579866	9696	4
cg08563299	19	16922592	-0.00151849779600608	0.001388937543409753	0.2742708312446251	8.022982116209075	0.04553911481097396	9691	4
cg08563570	2	85426502	-0.001910499092491436	7.119528752484191e-4	0.007286406975894685	7.941432695461454	0.04723775036594092	9703	4
cg08563601	2	215675518	-0.0010182959834862354	0.0016563443961934475	0.5386965994376356	1.4361067107785024	0.6970933686857569	9706	4
cg08563839	16	3067500	-3.574695624793995e-5	4.0601257361915746e-4	0.929841733902107	0.011573368230007701	0.999670009765841	9702	4
cg08563982	6	32306373	9.003409927513443e-4	4.758552159422232e-4	0.05848456242776937	1.7187352479607374	0.6327765855750873	9691	4
cg08563994	3	49823664	8.461332002436181e-6	1.405704678385254e-4	0.9520020690612032	2.886715337646036	0.40942323375732986	9675	4
cg08564027	20	61660810	-0.002781355588956124	0.003715385465682495	0.45409540644312446	8.85959322474694	0.03121710839159152	9705	4
cg08564172	5	73833812	8.120056737548715e-4	4.946088305889862e-4	0.10064952698303976	0.6079530755131474	0.8946093093157752	9671	4
cg08564307	22	31608664	-1.6854389450037362e-4	1.7626159566875736e-4	0.3389638730365379	0.5010098340387876	0.9186694995709179	9696	4
cg08564340	2	218712737	1.5011626983286788e-4	4.648771467805105e-4	0.7467588568712051	3.138018998906377	0.37083098810202547	9702	4
cg08564375	15	25436682	-4.417616169505459e-4	0.0014060425055866638	0.7533782917187091	5.640139049110979	0.1304929178197606	9703	4
cg08564457	11	106550630	4.752378627946505e-4	8.403974548670132e-4	0.5717393055609081	5.1435969550695475	0.1615792333605348	9695	4
cg08564487	17	75319751	-9.208382616083427e-4	5.233211501329145e-4	0.07847488448881156	3.927997904721005	0.26934475486774107	9705	4
cg08564522	19	42440079	-0.0010652703743394658	0.0014996757414988719	0.4774971619375287	1.7423279686129154	0.6275646809196609	9705	4
cg08564601	11	60048221	-9.049782702207002e-4	5.374643706702643e-4	0.09222185131996273	3.630431730848842	0.3042353814179553	9704	4
cg08564636	6	166324392	7.969748620653054e-4	9.855848668704865e-4	0.4187272028451403	2.4385763117640393	0.48649405343961993	9704	4
cg08564657	17	78046704	-3.523898759892985e-4	6.13671133853966e-4	0.5658105161612851	1.642605315133873	0.649768393496828	9702	4
cg08564661	10	124133785	-0.001028089727532024	8.617271883138735e-4	0.232847017041581	5.488313065047942	0.13933929887601385	9669	4
cg08564874	7	34696723	5.906171933535677e-4	7.666547246645523e-4	0.4410731781343345	4.09988535398651	0.25087835805230146	9643	4
cg08565056	2	118592992	3.180133918338937e-4	4.410276136547502e-4	0.4708642011291303	2.1235343007763614	0.5471663064480943	9697	4
cg08565139	3	159943017	-9.03387185093875e-5	1.819841460174147e-4	0.6196052929142084	1.6666765270185073	0.6443675985759265	9706	4
cg08565197	2	240196284	-2.0021482029849042e-4	6.093574346433599e-4	0.7424829001733109	1.426316626222063	0.699377727880192	9690	4
cg08565409	2	24270541	-3.1340123290574703e-4	3.021885807327792e-4	0.2996870102233428	1.0428769778363254	0.7908785395525951	9696	4
cg08565632	16	89650991	-6.972945384831992e-4	5.436549335767855e-4	0.19963049601552593	0.9599016134490874	0.8109532659449025	9705	4
cg08565979	19	56849724	0.0013605290847809718	7.124230511642922e-4	0.056169177618961695	4.4916122668358	0.21303967533996288	9704	4
cg08566044	6	31802711	8.493635758441133e-5	1.6164190723398417e-4	0.599263448616079	0.6664393643091948	0.8810678932243643	9704	4
cg08566056	10	114526714	-5.712690638272138e-4	0.0013693007424960242	0.6765338375814139	0.11183861418093666	0.9456154372727962	5703	3
cg08566247	7	12726792	-2.378493418572186e-4	1.8125348828111975e-4	0.189436816508501	1.2906977189947972	0.7313431716517401	9557	4
cg08566293	11	129239854	-0.0013249347242062614	0.0013738062540128203	0.33483229956756033	3.4381557195805987	0.3288721390933279	9703	4
cg08566437	5	161494500	-0.0011151629775364245	9.469955893922287e-4	0.23896412435537456	2.431031053189826	0.4878843430233031	9704	4
cg08566449	6	31631706	3.934821715523422e-6	9.533234588050221e-4	0.9967067582853102	1.5229432594348626	0.6769852514325008	9695	4
cg08566548	19	40893299	4.6093539864129303e-4	3.480983301734121e-4	0.18545228380552942	8.059540770857076	0.044797071806442906	9702	4
cg08566882	11	131348843	8.15301154479106e-4	0.0010492881295260893	0.4371563650220083	1.603462791003587	0.44855167106494687	5802	3
cg08567000	6	31084107	-6.312727641160772e-4	7.085981028396443e-4	0.3729959085571138	4.616354759910393	0.20214356884359377	9623	4
cg08567021	5	16701387	1.2178064225157284e-4	2.059831046967714e-4	0.5543752644195492	6.225633004628658	0.10113409438769273	9692	4
cg08567142	10	71087924	0.0011553913318216589	4.6700765151361034e-4	0.013359816402284124	3.1034349687980143	0.37595084341214896	9705	4
cg08567182	7	28583568	-4.4049422393152343e-4	6.159574805846122e-4	0.47452415315180513	0.7241139520697463	0.8675179775805655	9704	4
cg08567279	13	53313529	-3.075804043650017e-4	2.7243988694217777e-4	0.25890438038044056	0.7249456016078614	0.8673213932570213	9620	4
cg08567382	6	33291363	-1.9358755677282901e-4	1.886914803096608e-4	0.30491632053913287	0.8306094105310509	0.6601391021960457	5746	3
cg08567498	19	51307937	1.0754164424446471e-4	1.9305605343145513e-4	0.5774940829873494	0.4747329066839823	0.9244063639401645	9703	4
cg08567517	20	56286603	3.499071386633073e-4	5.485160754259221e-4	0.523528411826089	0.6833547473513388	0.877111920831738	9697	4
cg08567644	19	49925720	-2.795041236442623e-4	6.121763169847932e-4	0.6479768786042688	1.9349896239746407	0.5860088750055934	9705	4
cg08567662	2	176867156	7.526864780896157e-5	1.1206437435954712e-4	0.5018030688007137	3.9093093460907418	0.27142507494065865	9666	4
cg08567760	20	18794097	2.1305979562836138e-4	7.065714445027214e-4	0.763002491520751	1.5549370842972703	0.6696501328014723	9705	4
cg08567913	11	114082594	-8.296836741247037e-4	5.621318893729694e-4	0.13995487391306774	0.8293434527072656	0.8424363531468757	9704	4
cg08567916	12	53473383	-3.70918865321568e-5	9.99226460926313e-5	0.7104840988097267	3.520907094125648	0.3180606471067022	9652	4
cg08567941	2	62694068	-2.708619521048761e-4	4.966169112806509e-4	0.5854686254474248	6.950471780120514	0.07349327207300163	9703	4
cg08568075	14	105220026	-5.503045199201967e-6	1.6174298831440404e-4	0.9728584968634827	4.555440320381154	0.2073981264919943	9701	4
cg08568163	16	85689819	-3.598573575757767e-4	5.19496318186299e-4	0.4884951108762072	6.129609264583345	0.10547192958069211	9705	4
cg08568298	17	43922240	5.714158603972496e-5	5.730796302106799e-4	0.9205748160126267	6.148986281652723	0.04621304595275633	5809	3
cg08568385	19	9449831	6.938658644564251e-5	5.593302186419342e-4	0.9012733184973805	4.7800132708186	0.188632799901748	9701	4
cg08568447	17	7328520	-4.595796831941408e-4	5.121820161539433e-4	0.36956014791464553	7.2823045924572085	0.06342387741639051	9696	4
cg08568504	5	126172293	-5.529015815024901e-4	7.012526099397448e-4	0.43043440030551766	9.231850098549703	0.026361972465851414	9684	4
cg08568512	18	33877839	-7.728951361508494e-5	2.179577259418206e-4	0.7228834183981208	0.3413326688999013	0.8431028409175448	5795	3
cg08568549	19	48244319	7.025742677255281e-4	6.340192216815413e-4	0.2678066656163593	1.9987092639145416	0.5726746448024174	9705	4
cg08568550	11	8954570	-1.0787680594726828e-4	6.532923425444433e-4	0.8688432973510407	6.765924907972936	0.07974483754989327	9692	4
cg08568554	13	103456253	5.161894562942069e-4	7.432952033910746e-4	0.4873932129060025	4.390869430663134	0.22223349781915602	9703	4
cg08568649	5	167722997	-4.266589566040104e-4	8.085584570071196e-4	0.5977224614002915	1.392045720164617	0.7074003135070114	9705	4
cg08568670	3	48593395	-3.77233140581938e-4	4.88281115690092e-4	0.43977472351051244	5.733081987859989	0.12534364918387883	9704	4
cg08568720	20	61051432	1.8893188418976e-4	3.1505627952536333e-4	0.5487217740740128	1.8353046975920742	0.6072825385217719	9696	4
cg08568736	20	1757780	-2.2598728152131676e-4	8.449539927029468e-4	0.7891187557850857	1.3268296751070006	0.7227721781444182	9705	4
cg08568767	10	133606037	-9.050102465392105e-4	0.0017652899064763044	0.6081825468838395	3.0444357418952466	0.38482467138474286	9702	4
cg08568987	19	56165234	2.1266299294711984e-4	1.9174664043435346e-4	0.26739425699173847	2.730569704545621	0.4350572659250476	9704	4
cg08569046	7	4798827	3.1255786689716146e-4	4.6274916598765356e-4	0.49939822177962684	5.839416981640411	0.11968974186469426	9693	4
cg08569180	2	2773427	9.261638696411976e-4	5.881367039208158e-4	0.11531589112155465	0.7064447919344674	0.8716870321840673	9704	4
cg08569242	17	66508525	-1.6535735933542774e-4	1.344656725966149e-4	0.2187957556132957	1.810600045700142	0.612630968182468	9651	4
cg08569253	16	86930198	-7.006248012335909e-5	1.5504410123813557e-4	0.6513500818578244	2.2410164639111176	0.5239146556329318	9625	4
cg08569322	6	160388967	-2.543856094193817e-4	0.0012199273507778096	0.8348188989721317	5.470394560043633	0.14042011252818476	9700	4
cg08569414	19	41903234	1.419856658859067e-4	1.5175853895177583e-4	0.3494778955816965	9.99925384267159	0.01857247913882587	9694	4
cg08569425	5	125758506	-6.805329055304857e-4	0.0010078336395250886	0.49952120524352656	2.4537288923000498	0.4837113740743253	9704	4
cg08569517	19	2424793	-0.0020101185670078664	0.0011553846497324605	0.08189712941535866	0.4760071136780605	0.9241300259477778	9692	4
cg08569678	8	143781397	-4.206439819369294e-4	5.283568831530779e-4	0.42595294061139605	9.28091942761899	0.025779935075921915	9704	4
cg08569786	2	23616768	0.0015295920119145138	0.0015114673180595059	0.3115421386180171	3.1536977495396283	0.368529668543931	9697	4
cg08569799	5	1886828	1.989427804464116e-4	3.7695248857601445e-4	0.59766162311922	2.5539957278558236	0.4656118273997912	9700	4
cg08569842	22	29711459	-1.0195129827182575e-4	1.9925493961030333e-4	0.6088871731658427	4.543019723758393	0.20848497516978637	9681	4
cg08569850	2	118618054	-0.0012694797246136586	0.0016095691188519256	0.43028280585005474	6.099751219436273	0.10685669105992368	9703	4
cg08569979	13	41053715	1.0717978860074296e-4	2.943138365529418e-4	0.7157322886330348	3.037965307079551	0.3858086321959591	9691	4
cg08570034	5	175227702	0.001047379640246255	0.0010794867067077175	0.3319183558447417	7.756674625676561	0.05131750783867391	9705	4
cg08570118	7	155025533	4.116250128615696e-4	4.1199798551717025e-4	0.31774880764513636	1.9400251822105579	0.5849475339778215	9703	4
cg08570226	11	68224793	8.640106480449614e-4	5.384311325977171e-4	0.10856384554661143	1.1562329697943214	0.7635194314924235	9702	4
cg08570243	2	110969853	-1.5832506095409473e-4	0.002753940634214691	0.9541545785141787	2.015842805736384	0.5691249910932493	9698	4
cg08570275	3	152553089	4.5610833524818406e-5	1.9986624770075944e-4	0.8194854880751429	0.6602160762681185	0.882519180896262	9692	4
cg08570341	7	21582749	-2.4960935264695355e-4	2.453040535198109e-4	0.30889144639450955	2.568112078128578	0.46310735573442724	9703	4
cg08570458	2	45497191	5.093616444415566e-4	6.125754407354466e-4	0.40568646661897395	3.9938695370194974	0.26212687056548356	9704	4
cg08570472	2	26408040	7.379898449231243e-4	2.8733885238279867e-4	0.010218074136832513	0.41386120784346875	0.9373644417032994	9698	4
cg08570521	4	166794471	-5.626005175875269e-4	6.691007649535206e-4	0.40044274143210706	1.3137700780406776	0.7258658612065123	9704	4
cg08570574	6	9086309	7.487975275707314e-4	7.004687154979025e-4	0.28507193975963097	1.8893474978078093	0.5956875048723245	9698	4
cg08570639	6	113371757	1.1588298244758867e-4	5.929785268197742e-4	0.8450600436445455	0.8202030091008116	0.8446288869214893	9695	4
cg08570686	11	2287843	-5.27907382730341e-4	5.331358779784511e-4	0.322079822408975	1.2088848673954777	0.7508741517474968	9706	4
cg08571020	10	99349395	7.348189650330742e-5	5.690339271215028e-4	0.8972512445715484	1.5420175689601834	0.672607195947758	9694	4
cg08571049	19	2236450	4.464647413377447e-4	2.0973409358614764e-4	0.03327759825626304	6.392594307895395	0.09399593235878775	9703	4
cg08571203	12	8185931	-6.703694862133971e-5	1.5205515613013446e-4	0.6593052471281694	6.689420102434569	0.08248422651290656	9678	4
cg08571229	10	74927769	-5.44453678386895e-5	1.999379327971558e-4	0.7853826319800636	0.21755615934764583	0.8969294422879859	5807	3
cg08571347	13	85937730	1.6148122378575137e-4	6.498903350055019e-4	0.803767240757856	7.827163350880769	0.04972208955689356	9702	4
cg08571362	7	100224015	5.568708117615622e-4	5.053909492421011e-4	0.270521903717094	1.6760832686448803	0.6422640569370719	9698	4
cg08571469	7	4798530	-9.937624388844871e-5	5.274595050008406e-4	0.8505588299619818	1.0147887141005456	0.6020622961501141	5806	3
cg08571475	6	11494909	2.7219122930282236e-4	5.960666043414907e-4	0.6479257529352795	4.926493253831687	0.17725948119897644	9588	4
cg08571680	11	67407505	0.0010729601779651988	8.23113510503715e-4	0.19239097005473454	1.91907053592122	0.5893726185745937	9676	4
cg08571738	2	2605398	7.382367459604911e-5	9.922917149297738e-4	0.9406943772636249	9.740918640646912	0.007669841564590272	5809	3
cg08571764	7	148884735	-0.0014742346918985342	7.379321327115436e-4	0.04573924726963617	0.04558154585099946	0.99744687912444	9692	4
cg08571821	16	68003649	2.0061383876405356e-4	6.58053561271386e-4	0.7604732099534783	1.5441928675076053	0.6721088331105308	9704	4
cg08571859	5	112073350	-1.4300697673612037e-5	2.0593904848240045e-4	0.9446382689178061	3.2330100807711073	0.3570757481904838	9703	4
cg08571883	8	53854425	3.056864867562101e-4	2.4601191607554943e-4	0.21402713961026792	1.8563459643833824	0.6027508441054873	9705	4
cg08571905	16	66669578	-1.139451570530952e-8	4.7898766282271365e-4	0.9999810193270853	0.4623452727435129	0.9270825970641892	9704	4
cg08571918	2	105275920	-4.582396295051401e-4	0.0017287685548550045	0.7909577883440333	0.825505995278921	0.843357109439623	9705	4
cg08572016	2	121494295	3.421537150267475e-5	1.634059155116284e-4	0.8341447212437904	0.12133713115002856	0.9891593460955874	9615	4
cg08572049	12	123011833	-4.239512662259269e-5	2.675488052825569e-4	0.8740962728053032	1.0464266390415922	0.7900200413547307	9696	4
cg08572214	4	73936052	0.001723321401569161	0.0015489702104842778	0.2658976962671209	0.2602928226122011	0.9673147256944515	9703	4
cg08572278	4	62467955	7.016811815997567e-4	6.56766659272029e-4	0.28534582706306816	2.418441966284729	0.49021088950579794	9704	4
cg08572315	2	85133831	-5.325826508497673e-4	2.844424781088851e-4	0.06115490362184071	1.600818865320302	0.6592041617404507	9695	4
cg08572336	19	51165404	-4.293886840450863e-4	0.0018235055504290504	0.8138406275590515	1.1974347554119646	0.753619628827454	9705	4
cg08572454	7	157341619	-1.684588576666491e-4	3.0728519192533204e-4	0.5835431527326957	3.394513433004828	0.3347032723625744	9687	4
cg08572513	11	126310409	-1.776204665971682e-4	0.0015706185276006767	0.9099595980517237	2.0441119694943897	0.5633017628240815	9695	4
cg08572535	11	57282002	-3.60518718236765e-4	3.1017788501726273e-4	0.2451149848543887	3.2420101320479016	0.3557956469042167	9702	4
cg08572565	14	51298737	-5.171573138964452e-4	5.376341421373539e-4	0.3360932673154485	2.2343262361780942	0.5252188578646866	9697	4
cg08572611	7	100253914	-5.749151062844612e-4	5.909558248003308e-4	0.3306247190038793	3.943178881392299	0.2676655143732338	9674	4
cg08572679	16	27214781	-1.687638105517549e-4	1.4127488331605397e-4	0.23225210671939522	8.591932415719882	0.03523841099271319	9664	4
cg08572734	12	133485298	-5.2413805493297135e-8	1.8097832188209776e-4	0.9997689216854455	4.195476641756876	0.24111514947358215	9705	4
cg08572757	12	125582465	-3.842735348621454e-4	0.001174435702020167	0.7435177973106513	5.029393023002933	0.1696574519650341	9697	4
cg08572767	1	26644234	-4.730287857295645e-4	4.945518607212526e-4	0.33882996582685343	2.5108299061669976	0.47333705584880575	9685	4
cg08572782	19	2119203	-3.2610341512813614e-4	4.178786416486774e-4	0.4351682492995237	2.016646022446999	0.5689589588340629	9702	4
cg08572875	17	296110	-3.539346721993515e-4	4.2665915410800204e-4	0.4067938250252398	2.8298581586706306	0.4186082893994771	9704	4
cg08572966	11	67980803	1.515488340449623e-5	1.6328743465769384e-4	0.9260536472558861	0.8750802898872191	0.83143695943140306	9678	4
cg08573003	7	154888477	-5.782689154751037e-4	5.262651438553073e-4	0.27184803738030194	2.3461746404082118	0.3094102167544078	5760	3
cg08573038	12	110399302	3.554457203353156e-4	7.186653663834654e-4	0.6208885635628232	0.6755372952755963	0.8789421767006719	9703	4
cg08573089	10	121424160	7.576082191882229e-4	5.189785931883586e-4	0.1443433170048233	0.5672591094436445	0.9038850046116775	9680	4
cg08573180	3	25705608	-3.0451600715901785e-4	1.6695579431515002e-4	0.06816236102423018	3.6904647196487903	0.2968865698502917	9702	4
cg08573295	12	70758965	1.3303888095261404e-4	4.6706412335052006e-4	0.775766174201944	0.19080176743383442	0.9790603679342543	9700	4
cg08573299	17	80621842	-7.780312803634975e-4	5.837567409835939e-4	0.1825972793067998	5.083980599974644	0.165749952356889	9706	4
cg08573313	7	94139369	-2.7986661108471152e-5	2.3866560595940713e-4	0.906651590777987	1.3267342357229694	0.7227947688830384	9646	4
cg08573315	2	62797901	-0.001101098789728727	0.0011474204789711786	0.3372416072054387	6.437564087821015	0.09215761213518858	9705	4
cg08573435	7	1398116	-0.0032160939275053635	0.0018469703892457882	0.08163438419914304	1.1529950797821822	0.764298667929636	9699	4
cg08573478	2	234378094	-3.7366685569711547e-4	2.9301383721859e-4	0.20221960996063	2.9740195744272593	0.3956482165627103	9693	4
cg08573550	19	40502899	2.0945774263637402e-4	2.0651811405779242e-4	0.31047099362442837	0.7809135988296516	0.8540265889386401	9705	4
cg08573574	12	112856518	2.2110613900667268e-4	1.8353366340594784e-4	0.22831254020339464	1.1386534266494859	0.5659063276512718	5807	3
cg08573648	16	70720079	4.717159367579285e-5	3.7110697369183214e-4	0.8988529395918743	3.6668913430305787	0.2997531489261832	9701	4
cg08573679	6	125684510	-8.877871238167694e-4	5.239208693131487e-4	0.09016914816399677	3.4034042929258517	0.33350803994186323	9705	4
cg08573687	11	2193041	-2.968226120726379e-4	2.3800826096072032e-4	0.2123569668957732	1.6796185339365648	0.6414745280341929	9688	4
cg08573701	8	53603035	-3.9437303758660966e-4	6.447859981461264e-4	0.5407799393794597	3.9101002235603026	0.2713367446526418	9699	4
cg08573893	8	124428540	2.238760111163565e-4	2.921227974203288e-4	0.4434523846835948	5.852931029199086	0.11898884947967192	9700	4
cg08573926	4	191014397	-0.005271786043308262	0.004593763037928259	0.2511352059723205	2.3874229287557203	0.3030942504113649	5805	3
cg08574156	3	183979091	2.1679307668573356e-4	1.930192215230038e-4	0.2613660103078865	1.0199076159864822	0.6005233175487501	5807	3
cg08574227	4	52944959	0.0032167347555871473	0.0016994623356308386	0.05838506286676002	0.3249719883562652	0.9552654992140259	9705	4
cg08574346	19	37862272	1.9897365469908116e-4	3.1485686827614735e-4	0.5274198469969595	0.9943031215111098	0.8026304309778663	9677	4
cg08574364	2	239847627	6.74044964808883e-4	6.234920857456553e-4	0.2796614286748044	1.0644192322679427	0.7856696103316443	9690	4
cg08574423	19	12724912	1.4917394179115097e-5	3.6130897644399756e-4	0.9670670295043476	6.340327803217067	0.09617680992473987	9698	4
cg08574558	5	76112996	9.505182992861973e-4	7.348467574579386e-4	0.19584099750038741	2.8316247159317447	0.4183203505960172	9701	4
cg08574592	15	61520873	-2.1164760347450575e-4	2.4207748458402625e-4	0.38195656655250204	3.237164191150407	0.3564844032766936	9705	4
cg08574629	1	155290542	9.476681169837724e-4	5.199110335535286e-4	0.06834118191106034	2.3118812849205352	0.5102485903060826	9696	4
cg08574758	4	666278	7.649498972187112e-4	4.2854195484324966e-4	0.07426036767317877	5.429805818907893	0.1428978092064986	9706	4
cg08574915	17	79924772	-3.0556926411048056e-4	6.309669359104104e-4	0.6281819986744668	0.8858884363368982	0.8288318497878615	9690	4
cg08574978	13	76800180	0.0010625430933009945	0.001459563158250659	0.4666215071548231	0.8486446104731643	0.8377999318024776	9705	4
cg08575049	4	126238838	-7.820262437167176e-5	3.0932588424737047e-4	0.8004101741589935	0.30901704958359016	0.958323791733074	9703	4
cg08575122	10	33269417	-3.147331497527754e-4	2.606971763198823e-4	0.22732630509261964	5.946904064802162	0.11422222723814918	9701	4
cg08575233	7	27220983	-2.7436623515925357e-4	6.521008927731527e-4	0.6739434869016531	4.73643423885557	0.09364753990902006	5804	3
cg08575249	16	702123	9.378490991853501e-4	5.787499031426167e-4	0.10513052150221781	1.380093331248345	0.7102075273291875	9704	4
cg08575268	4	57411000	1.0044165156620521e-4	1.4506577169420476e-4	0.4886943400890768	2.607084572715632	0.45624888327726054	9706	4
cg08575330	2	175199828	2.6419903568368854e-4	2.0007376975077193e-4	0.18666542989578083	0.9973984647810139	0.8018814519075039	9645	4
cg08575387	16	75467692	2.589668180000235e-4	2.2481589527922202e-4	0.24935963051583285	3.446526809791102	0.3277639235236066	9705	4
cg08575399	20	60719638	-5.561074915150536e-4	1.977344955767602e-4	0.004917408707826456	1.7630943953314653	0.6229987460663264	9706	4
cg08575537	7	100318626	9.339663112339609e-4	7.836729396346574e-4	0.23334723198513815	3.09254224212548	0.37757589456516877	9692	4
cg08575633	19	7674347	4.1955017320472425e-4	4.088416835547556e-4	0.3048009667093384	0.6413915097444688	0.8868947317044498	9704	4
cg08575688	2	228678500	-0.0027627036849171742	0.0016062349998011306	0.08543476321466553	4.44221661935722	0.10848880297884371	5660	3
cg08575696	12	121087382	-9.342075545582355e-4	0.0014313487207051126	0.5139649091373626	0.16797714302486985	0.9825853832255689	9700	4
cg08575708	11	10823259	2.023287757959019e-4	5.374478459213058e-4	0.7065733434357662	1.7184271456585947	0.6328448202099127	9703	4
cg08575722	11	32421845	-3.2355497500960185e-4	8.480288725843916e-4	0.7028043116309687	0.5279899947873157	0.9127004791610296	9706	4
cg08575819	6	31740291	-1.9969356082089098e-4	2.3362167129807162e-4	0.3926766766361955	6.6055223625781	0.08559257758762584	9700	4
cg08575860	8	1618151	6.254334405519873e-4	4.996647038392985e-4	0.21067691611161962	6.073169440181955	0.1081041334641496	9705	4
cg08575875	8	1991820	4.01386925760966e-4	5.159560605098338e-4	0.4365997373833595	2.3753666584455857	0.49823658308825575	9704	4
cg08575883	10	3291355	-9.879501563392855e-4	9.339440877483902e-4	0.29013486594494253	5.735519420714657	0.12521124692386254	9691	4
cg08575894	11	45731359	8.796186567313639e-4	0.0011879971213004182	0.4590442534727411	6.352264823928441	0.09567448367104424	9698	4
cg08575922	12	49488082	0.0017127117768073162	5.642068883115664e-4	0.002400500594726726	0.48720579825392785	0.9216931160031099	9694	4
cg08575972	19	58454374	3.7594731194336124e-4	4.6785530370453275e-4	0.4216542140937873	2.754421791053744	0.43105796215345504	9697	4
cg08576104	12	66562945	4.0299985018392e-4	2.2758747057269465e-4	0.07660276874465222	2.243549372268005	0.5234215168089056	9697	4
cg08576184	6	151814892	-3.5486082488327814e-4	6.576640607882876e-4	0.5894883371042468	0.4088286384018787	0.9384127267190128	9699	4
cg08576185	16	2055684	0.001232845040222603	6.878575977443476e-4	0.07308541958034655	2.5556598067171707	0.46531603229427215	9705	4
cg08576197	17	80170622	-1.2637441681634903e-5	1.986752207526896e-4	0.9492819277496356	4.667885725864999	0.19779527165264005	9706	4
cg08576208	4	4858059	-3.6024557208699754e-4	2.799135689018598e-4	0.19809826172280612	2.975303153879238	0.39544863883120196	9693	4
cg08576226	8	103818861	-1.9995195783881282e-4	1.992284486699822e-4	0.31555623878141353	2.9987375358750863	0.3918198643649429	9704	4
cg08576304	2	71162693	-9.748232909248723e-4	4.6554143917370444e-4	0.03626389978012807	3.9996818858204954	0.261498482582089	9699	4
cg08576308	8	57031906	-0.0017473408217872793	9.50605203326059e-4	0.0660424953225652	0.375785912156427	0.9451978590818744	9510	4
cg08576350	20	61508481	-8.649077183761659e-4	9.370053347231588e-4	0.3559783996964128	2.8959401032280248	0.40794898659662443	9694	4
cg08576476	16	84231032	-1.2457753225351482e-4	0.0012683572856823813	0.9217579273052141	0.46971607398858195	0.7906830894095347	5809	3
cg08576518	7	157711612	5.376018947040179e-4	6.09095863719346e-4	0.3774401073428897	1.0720848193230792	0.7838168301201077	9698	4
cg08576534	20	45441912	9.320895843675133e-4	6.574802674553434e-4	0.15628733988302868	0.5833263544070881	0.900238588104826	9703	4
cg08576598	7	116962626	-9.090286342612724e-5	5.439882349493776e-4	0.8672878521898563	1.4306506220176431	0.6983660439976412	9705	4
cg08576643	6	24911545	-3.750583726026628e-5	2.834545552866596e-4	0.8947336149266913	4.7692519593295	0.18949468075093354	9679	4
cg08576658	19	56098601	3.7843459427589117e-4	3.5119716644472024e-4	0.2812319719232325	2.3935720927035358	0.49483229727427397	9696	4
cg08576827	20	9075493	-9.125658293399102e-4	7.665747263679785e-4	0.2338711358028467	4.43963334010732	0.21773847422227305	9646	4
cg08576864	4	176922779	-4.6558722896685573e-4	2.9278945601969505e-4	0.11179478239889738	1.6483530802782709	0.6484764488013159	9684	4
cg08576880	16	1359158	-3.90556081469461e-5	1.4964997672158622e-4	0.7941081510533516	4.680941179776717	0.19670751931596453	9700	4
cg08577088	2	242926331	3.144272043987301e-4	5.280262760230314e-4	0.5515250464389917	3.8148610640932166	0.28216226542166944	9682	4
cg08577231	16	403800	-3.777252302717494e-4	4.4060275099094793e-4	0.39128350776534304	0.9511038753302248	0.8130809714365044	9704	4
cg08577293	17	40253614	9.9409084797141e-4	0.001429838137327938	0.48690044690907736	9.647986353505699	0.021808046615018967	9703	4
cg08577298	5	179816878	-9.168963407345611e-4	0.0011646348617943066	0.43111666487480294	1.1834308554615627	0.7569809582713275	9706	4
cg08577341	5	167001123	-3.4693820855174345e-4	6.711880233388017e-4	0.60522480345451	7.5219533003535455	0.05699705276462921	9706	4
cg08577384	10	30024811	4.7526394923557596e-4	2.527087411803576e-4	0.06001563755013861	1.0016812434835574	0.8008451452931348	9554	4
cg08577424	12	112123256	-5.98607095081845e-4	4.590217613936529e-4	0.19220185362115363	4.543752751952494	0.2084206861522324	9690	4
cg08577441	12	12507213	5.970200618761188e-4	7.420243055702963e-4	0.4210604176542911	2.958253368310425	0.39810657224235074	9603	4
cg08577727	19	13876570	-7.248369837087995e-4	7.069078256796582e-4	0.30519203649478843	0.6023759876512421	0.8958882304628482	9702	4
cg08577741	2	13147218	2.1109323779721373e-4	2.4160688796803922e-4	0.3822787204689019	0.362571841787408	0.9478609723778296	9705	4
cg08577743	9	38621011	-3.4513425117420067e-4	2.492000550286103e-4	0.16606206912157503	3.6601590979014405	0.3005763297852308	9703	4
cg08577776	16	3225355	0.0011079315179366872	0.0013680032945480108	0.4180036813481998	2.388202209973475	0.4958345560244547	9702	4
cg08577912	2	62118327	2.79067917571892e-4	4.4218503588095256e-4	0.5279678348017991	2.427624451717008	0.488513056302108	9705	4
cg08577913	11	4415193	0.002554837121118247	0.0015698063474597077	0.10363401857838675	2.320613637897866	0.5085833877703898	9701	4
cg08577953	4	100574455	-3.476295166980805e-4	2.0039242654069038e-4	0.08278619701326241	0.41573230344424694	0.9369737343406593	9679	4
cg08578023	1	150738173	5.767579011399635e-4	3.7954090270817626e-4	0.1286065384498021	10.865430130868273	0.012476252117096482	9633	4
cg08578136	2	207139443	-4.5091651804955165e-4	3.4984411716173396e-4	0.1974304335858081	1.395462849189038	0.7065986084866989	9706	4
cg08578141	16	58768265	6.840747579537648e-4	2.372854762723148e-4	0.003940090058826695	5.7312017298433515	0.12544587655679332	9695	4
cg08578186	12	132504791	1.6833982410638658e-4	4.148139713557084e-4	0.6848748299813905	1.2636059059522888	0.7377928118901949	9705	4
cg08578216	8	22735478	3.591407573245035e-4	7.078882454319447e-4	0.6119155487203908	1.6275455192990158	0.6531603112750992	9703	4
cg08578245	5	179222639	3.6122037679458467e-4	2.756447001524086e-4	0.19004146574694655	5.16598257463831	0.16003881888728175	9648	4
cg08578305	12	25403937	-2.7694932559477045e-5	1.2110096806326512e-4	0.8191076072529511	0.7988935309722816	0.8497316678699453	9595	4
cg08578317	2	240724176	4.2394316472955007e-4	6.083277133372243e-4	0.4858658085429021	1.5271457842948184	0.6760194177458165	9706	4
cg08578320	6	32552039	-0.002812322046505644	0.00489767863290997	0.5658221114106063	2.914136256260503	0.4050540114990342	9671	4
cg08578323	5	60428301	-4.301330214854987e-4	5.019443237335452e-4	0.3914815104244303	6.311219814479749	0.09741235128811447	9705	4
cg08578403	6	4952450	1.460553764598589e-4	7.567949761496746e-4	0.8469652329514075	0.21618837881565411	0.8975430534002693	5777	3
cg08578491	6	26276143	3.385950839050669e-4	5.241525800835334e-4	0.5182886009265919	1.019993582249787	0.7964142548803401	9559	4
cg08578505	19	45582924	3.862984151777463e-4	2.818360530345564e-4	0.1704842775046172	1.3195103429500423	0.7245054487311088	9699	4
cg08578510	2	69664807	-5.052377605901258e-5	1.4935673644651012e-4	0.7351553256454584	3.624663840284822	0.30494991346474104	9700	4
cg08578520	16	57496324	7.78162801241452e-4	0.001025670691616979	0.44803994292745997	2.849844004176279	0.4153602980912063	9702	4
cg08578568	16	86492943	-0.002098134203742012	0.0016393363699250525	0.2005915544033941	2.1866937030383826	0.5345740501576998	9701	4
cg08578641	9	34457440	-0.0013659238136372199	7.305152316679445e-4	0.06151037296671274	1.30611471464342	0.7276815913561789	9693	4
cg08578703	6	25042495	-4.314158510812509e-6	2.656975470397599e-4	0.9870452352283469	1.5930401652819488	0.6609689432696372	9696	4
cg08578734	5	152870490	5.029197461060789e-4	7.718756555422771e-4	0.5146880318179798	2.1416227122327784	0.5435382065571728	9705	4
cg08578776	4	81184245	3.690143814129124e-4	4.744033168925323e-4	0.43665774412423336	3.477365631734232	0.32370960942599347	9706	4
cg08578823	19	10380218	9.596506786212977e-5	1.391239372872339e-4	0.4903318316745277	4.348101595142254	0.226246088120513	9701	4
cg08579011	20	61143483	3.2541113411844975e-4	4.109130474527428e-4	0.4284060847775375	0.47491995280536914	0.9243658113158031	9699	4
cg08579038	4	8062541	6.972717468650181e-4	6.916395004746134e-4	0.31338566036786525	0.4995564306638094	0.9189888510938945	9662	4
cg08579070	13	76210054	-2.919141138136274e-4	2.07770730317887e-4	0.16002666293593423	1.5579654981380642	0.6689579609677728	9706	4
cg08579082	19	5720522	-1.4501662375893915e-4	1.1523250412142668e-4	0.2082219107585475	1.1535383583405172	0.7641679097630932	9694	4
cg08579192	4	124036573	-4.851171636075739e-4	4.392582081923112e-4	0.2694192674588044	1.967797995423023	0.5791171804870633	9703	4
cg08579420	17	31594469	5.038085098750562e-5	7.282627787167268e-4	0.9448467449147487	5.516287942889459	0.13766765723688199	9705	4
cg08579465	17	78319089	3.083386724970173e-4	5.000476437882884e-4	0.5374863305157174	2.2288884439792516	0.5262806858662775	9703	4
cg08579468	16	81324215	-3.1425605607396915e-4	6.498839338081435e-4	0.6287001551479443	1.193553319278782	0.7545509037151907	9702	4
cg08579502	19	8579132	-1.060314519861146e-4	1.695443446773695e-4	0.5317146815062646	7.198721019194084	0.06582647234078896	9679	4
cg08579540	2	175652652	7.52226195326126e-5	6.064888729968586e-4	0.9012917769646492	1.5492772111187165	0.6709447510622916	9703	4
cg08579721	8	100906308	0.0010162019962879666	0.001058655537189851	0.33710623745507085	2.4491348146157677	0.4845537319706356	9705	4
cg08579780	8	60609179	1.8965181198368395e-6	5.193695145908153e-4	0.9970864690326419	2.0539870435853	0.5612774337490684	9703	4
cg08579819	1	9687256	-1.9796131777597777e-5	1.522727222744074e-4	0.8965629045875765	11.244962188377048	0.010472404539520475	9703	4
cg08579858	22	29709964	0.0011949009107261458	0.0010095749965723033	0.23658401531453194	2.6341404925230467	0.45153568948906725	9703	4
cg08579902	19	5238768	-2.7314975980861976e-4	4.296962503620208e-4	0.5249843359521325	2.0192234969768434	0.5684263982304062	9705	4
cg08579916	8	55047765	-6.290176930407007e-5	1.4670121820723692e-4	0.668087199918854	3.1998258903960117	0.3618301145482551	9673	4
cg08579962	2	445224	-6.754524753269694e-4	7.891449408998933e-4	0.3920367479151755	2.6147238836834332	0.2705327970980768	5808	3
cg08579995	19	19856230	-1.4397354911476056e-4	8.657369106576393e-4	0.867919501801009	1.6275832118527438	0.6531518094218705	9704	4
cg08580014	10	118368634	0.0017401183101955198	0.002007365640370049	0.38601508318826905	2.3941276667841755	0.49472869182426266	9699	4
cg08580015	8	6470839	5.041050466086423e-4	3.0982410424437604e-4	0.10372254609856076	4.432036604859146	0.21843317142767027	9700	4
cg08580032	18	77562500	-1.4426066314610805e-4	4.3004474694584614e-4	0.7372818803722476	5.505466847527532	0.1383120047595304	9705	4
cg08580056	13	60516055	-2.2283181524630595e-4	7.698461658650406e-4	0.7722371936696366	0.29386912333520315	0.9611773786303232	9543	4
cg08580057	6	118238090	2.3168329329038672e-5	0.0010317543353714615	0.9820847868310462	1.9295720661276203	0.3810647262690052	5804	3
cg08580254	17	38478807	-1.0979459642584549e-4	1.990104734978255e-4	0.5811521256818436	1.4289532044824167	0.6987621935184851	9700	4
cg08580268	7	150038502	-0.0029627022598818446	0.002571391180607087	0.24924763057103175	0.7279374270467875	0.8666139335243135	9656	4
cg08580308	2	230839060	4.893164930993113e-5	0.00065174321904818745	0.9401525640830641	1.2233828437530285	0.7474017755126464	9704	4
cg08580347	19	7985219	-2.3386121351251518e-4	1.5792546981358073e-4	0.1386511373767976	6.440102830249041	0.09205486791463142	9687	4
cg08580545	20	36573019	-3.4863668586272657e-4	6.25154477762206e-4	0.5770623307975842	10.549631799735481	0.014427968214088552	9703	4
cg08580591	10	11344250	3.206736182820515e-5	4.106609912258294e-4	0.9377586989522391	2.3227795887149716	0.5081709946842797	9701	4
cg08580631	2	170220388	2.9625763259421846e-4	2.1412135474262688e-4	0.16648193245815862	5.840316464746859	0.11964296903976979	9688	4
cg08580836	5	150284448	0.001095578900632145	0.001078316559849573	0.309625290238617	1.1153403481184285	0.7733722127539151	9697	4
cg08580870	2	20387826	-4.2646813974362606e-4	4.3762666319002084e-4	0.3298072544859546	7.2030696619123376	0.06569932638596349	9705	4
cg08581018	16	832942	2.4886086778510378e-5	8.209801253261148e-4	0.9758177044882287	2.4815371183440247	0.47863698193430854	9640	4
cg08581021	6	170590562	0.0011055178908393835	0.001440795291218444	0.44290495737377567	3.1927086949190917	0.36285690056269265	9704	4
cg08581040	4	39172577	-3.962972406639889e-4	4.913609980265888e-4	0.41993748741931286	2.7327114140233526	0.4346969244991997	9706	4
cg08581512	11	14913297	1.1782901270844177e-4	1.6800209386930943e-4	0.4830818536471199	3.1184755969907574	0.37371681944011265	9689	4
cg08581518	2	55747270	-7.861211162419173e-5	1.514124800673625e-4	0.6036270263925129	7.456273768313096	0.05869267435279219	9703	4
cg08581536	16	452067	-2.5174007201295502e-5	1.2843602707931001e-4	0.8446068392540499	0.5665970849292072	0.9040347802725766	9695	4
cg08581737	2	172967108	-2.939329556101084e-4	2.6456045218135557e-4	0.2665581103859195	2.4362996873218625	0.2957768944986193	5806	3
cg08581745	10	17050868	8.573860454325113e-4	4.079734586230646e-4	0.035590688468751415	4.375471505281373	0.22367055354953316	9696	4
cg08581937	17	7555132	2.5638932392866914e-4	2.3904961368109392e-4	0.28347933926146057	2.9160704571176908	0.4047472986512733	9695	4
cg08582028	6	124604009	-5.277048835558318e-4	6.056902805453582e-4	0.3836201641927323	5.8489256795198195	0.11919617367558599	9694	4
cg08582182	7	101478535	-2.8397466747553638e-5	2.1377903973736917e-4	0.8943234000795666	6.421652256250221	0.09280408690319984	9585	4
cg08582346	17	26727727	-7.890362873086474e-4	3.97345642672512e-4	0.04705908346303321	0.7284106784747202	0.866501990094654	9700	4
cg08582356	8	86351018	2.418524346221625e-4	6.459449557775633e-4	0.7080944861788674	0.9083684996878478	0.8234078421448721	9701	4
cg08582485	20	22557518	-6.607235274036293e-4	6.444975037012608e-4	0.305280037236243	4.760623463407424	0.1901883954249986	9704	4
cg08582507	7	28446109	1.2826262940668248e-4	4.116335244362771e-4	0.7553489229783072	1.0331684112680373	0.7932268961649374	9683	4
cg08582555	22	21356051	-1.9612074600487396e-4	2.332591948006376e-4	0.4004685986776768	3.2521686392766367	0.35435555331983926	9704	4
cg08582599	2	238289897	-3.575758423108601e-4	5.706817043671669e-4	0.5309367646950527	2.02129155985936	0.5679993432216813	9704	4
cg08582634	16	84220767	1.5211514988362792e-4	1.5243365934981048e-4	0.31832275785085024	0.7826084185948847	0.8536221869326615	9681	4
cg08582701	16	6070005	2.2817339523293503e-4	7.045355591982603e-4	0.7460413322814907	4.774392892874321	0.18908248246381273	9704	4
cg08582720	20	44538611	3.741653301432648e-4	4.1035076175992415e-4	0.36186438022417516	7.24316403717231	0.06453819581032968	9701	4
cg08582801	7	99588335	-0.0012795339141156454	0.001104281178339792	0.24657726760247253	8.778796992442851	0.03238116531984156	9704	4
cg08582827	6	90529665	-6.361499240846879e-5	1.9173833853916998e-4	0.7400552044266349	4.759062017659161	0.19031418555180152	9705	4
cg08582840	17	932700	9.590144513306685e-4	5.500251178551491e-4	0.08123182778066801	3.7662766014251514	0.28783317079683174	9675	4
cg08582957	5	1468972	1.672289127974574e-4	4.937314661367093e-4	0.7348325892596008	0.7374456104008968	0.8643629890349114	9705	4
cg08583001	19	45348226	-5.780656195682073e-5	2.3911300282571408e-4	0.8089706642373526	5.204751086062887	0.15740373310450897	9695	4
cg08583049	15	60296815	-4.973541770681022e-4	3.0979741241991636e-4	0.10840196299982263	3.1268296128983053	0.3724808951062076	9703	4
cg08583059	17	37887002	-2.5705910377297353e-5	1.7170098908808186e-4	0.8809908665505395	0.1848280295064777	0.9800005925777681	9704	4
cg08583182	10	3358436	4.963948498266768e-4	0.0011982251340253928	0.6786726396315558	2.422378326211185	0.29784288498516326	5684	3
cg08583240	2	102460597	-6.779269153359594e-4	4.5052664272227886e-4	0.1323901042914236	7.049106726140765	0.070348935886038	9703	4
cg08583277	16	89439933	-2.3580057834685772e-4	6.684197775524355e-4	0.7242584831665396	0.03315488304534284	0.9984102660233338	9704	4
cg08583435	6	166797128	-1.0584850774941002e-4	1.7399804680818357e-4	0.5429675761651422	0.5012009035472614	0.9186274992768964	9689	4
cg08583507	20	56285713	-2.6709904098173463e-4	2.8887903954585235e-4	0.355171345289571	10.358036392476695	0.015755498680141526	9651	4
cg08583570	13	20754025	-8.110891178455642e-4	6.049199704662344e-4	0.1799787276517031	6.685166942754748	0.08263915085642733	9705	4
cg08583610	7	90346445	0.001722247070563884	8.558519185274606e-4	0.0441863216044071	0.681129503569749	0.8776332473793381	9610	4
cg08583611	2	36584594	-2.4426190237067624e-4	2.651724359937858e-4	0.35697543979740104	2.8786057911708873	0.4107229293716034	9595	4
cg08583625	8	107281036	3.6612819948745505e-4	4.521962786420524e-4	0.4181318496741528	6.169329737919495	0.10365638215164284	9461	4
cg08583763	5	177633050	-3.667802729454109e-4	2.506869499536863e-4	0.14343980346108143	0.7134742372826275	0.8700301893375697	9700	4
cg08583780	16	90142525	9.005890245508661e-5	6.672298157329603e-4	0.8926321642037509	0.703153360061039	0.8724619974463703	9703	4
cg08583859	20	61044849	-0.0034893560106533704	0.001514655447253303	0.021237848562863395	0.3043510975381377	0.9592080899656796	9705	4
cg08583888	7	157174475	-6.5676236817437e-4	4.395288809470551e-4	0.13511246536716212	4.58471361714228	0.20485735359346666	9652	4
cg08583973	16	4475694	1.093776567762707e-4	1.8253358802685127e-4	0.549026625244661	6.975345798424529	0.07268775106151211	9702	4
cg08584061	19	22718926	5.89481388544659e-4	9.522447612208777e-4	0.5358873851922601	6.027253150183131	0.11029180220531769	9701	4
cg08584184	2	242254765	2.211420750227743e-4	1.3538750822819607e-4	0.10238471217720473	2.1068951330701293	0.5505190909711238	9681	4
cg08584304	16	67144054	1.6143184632725076e-4	1.2364584103689575e-4	0.19168907089960124	2.6152175043593062	0.4548279654364156	9702	4
cg08584377	7	5632269	5.428149258800758e-5	2.0538059449930914e-4	0.7915510057307255	4.016795317436943	0.25965624100035645	9668	4
cg08584381	17	7465753	3.3350115805646043e-4	1.5022206414041586e-4	0.026415073462929334	0.9309286072646533	0.8179583302530162	9703	4
cg08584430	3	49824184	-1.8473871240555408e-4	1.1253815638631568e-4	0.10068016080032643	3.588073004187879	0.30951770972162146	9653	4
cg08584618	5	133511975	2.96461111388415e-4	2.329837448460069e-4	0.20321183781475394	5.117539921989826	0.16338986768592623	9706	4
cg08584627	2	98703355	-9.438525507788028e-5	3.153226580603185e-4	0.7646889347939823	1.6453953924782436	0.6491410764343011	9706	4
cg08584628	5	178286875	-3.3711304302470215e-5	1.2158363484737465e-4	0.7815739940336837	4.517176201785448	0.2107633167090045	9551	4
cg08584665	7	23471813	-6.241432222817644e-4	7.439658276471742e-4	0.4015025795436984	2.855431238258933	0.41445604943617376	9697	4
cg08584759	10	11912126	6.765813299496444e-5	0.00361672134960368	0.9850748160923248	1.882953978312203	0.5970516663036123	9701	4
cg08584868	8	53474887	1.932422771996668e-4	6.630719726382109e-4	0.7707187685144207	9.557015409342423	0.022732484228075604	9691	4
cg08584947	8	93468317	3.8927412536707837e-4	6.620409509693424e-4	0.5565383291612522	0.7767992028604609	0.8550079257349595	9701	4
cg08585120	6	158589194	-5.5050728578383324e-5	2.605503977973061e-4	0.8326638754408583	0.6728402660307037	0.8795728262813853	9692	4
cg08585315	11	22647410	1.9736577269621993e-4	1.6361701599903463e-4	0.227714638333435	4.754731581742299	0.19066345176588537	9703	4
cg08585351	13	22178326	5.7697953358153625e-5	1.725582103054706e-4	0.7381018410722286	4.330664595686109	0.2279011392619525	9686	4
cg08585380	6	86388840	-1.0655211466261853e-4	1.7170264775387162e-4	0.534887939991436	1.1956593844790373	0.7540455577683135	9704	4
cg08585489	19	35782865	-4.5018599975681285e-4	3.856942679750407e-4	0.24312578991873704	5.401156755238049	0.14467152659424032	9704	4
cg08585614	13	114890416	0.0010203808913810612	5.879292854475182e-4	0.08264336712477494	3.6296823145293184	0.3043281355080881	9702	4
cg08585669	17	37853032	2.8194358198462325e-4	4.974124464091567e-4	0.570836127050836	0.47413944888920917	0.9245350010530536	9702	4
cg08585782	7	98546018	3.5984531195991853e-4	4.5080573284546143e-4	0.4247387662745292	7.005885957759116	0.07171040344238223	9700	4
cg08586014	6	90529518	9.59219901692725e-5	1.5779896018494055e-4	0.5432706033728194	1.439002669094838	0.6964182914050095	9627	4
cg08586066	6	16238667	-1.29889258080747e-4	1.28933372829342e-4	0.31373596609061233	1.1832305253648687	0.7570290701522457	9690	4
cg08586216	6	35612351	-3.1455296460874814e-4	3.4244550869431956e-4	0.35833154099209813	3.961850990799319	0.2656131088529183	9695	4
cg08586366	11	128555301	-2.5056444966560717e-5	5.005476413891051e-4	0.9600761193302374	1.8729450328919302	0.5991913453339972	9706	4
cg08586426	11	33915315	5.6844977805559327e-5	2.152281524591182e-4	0.7916913261771472	4.369677333345761	0.22421352582202073	9635	4
cg08586494	7	30323267	-5.883809316576526e-4	8.85627323939544e-4	0.5064559084910083	2.719695823499813	0.43689056570186047	9646	4
cg08586500	2	223916820	-3.745853171646753e-4	0.0014283957329664912	0.7931348945462711	1.6759607730453179	0.6422914239158941	9706	4
cg08586541	19	51198888	5.749973342276552e-5	2.647665510412309e-4	0.8280747403214468	2.2151029871516865	0.5289796835362621	9699	4
cg08586642	8	854690	1.0447785705648936e-4	2.672916526953636e-4	0.6958889914915347	6.799810892098155	0.07855972567947772	9635	4
cg08586669	7	50727761	2.7879703404687297e-4	6.510577393466321e-4	0.6684897390161926	4.54298236836996	0.2084882518540704	9703	4
cg08586692	4	80247088	1.4344826220865996e-4	6.572233613186466e-4	0.8272233480282063	0.9415238435678159	0.815397321776417	9699	4
cg08586737	7	127225949	2.383207973313062e-4	0.0014062195623953033	0.8654220635090389	2.137901231228118	0.5442832218487369	9705	4
cg08586892	6	31829331	5.511683699534188e-4	5.91181821456993e-4	0.3511731549071396	6.64542970032454	0.0841002217404789	9692	4
cg08586913	8	1897020	-4.335275521403233e-4	8.305764915163288e-4	0.6016983098128857	1.4941545384905979	0.6836201155294428	9704	4
cg08587297	21	45233662	3.196058823076377e-4	4.0623977283346527e-4	0.4314329253285467	15.430522327255796	0.0014833623535500421	9705	4
cg08587313	8	130215373	8.340536819832687e-4	6.049562972345185e-4	0.16798704772941486	2.2202750390283987	0.5279658697390152	9691	4
cg08587321	16	31473811	-4.4777503729654273e-4	4.459758004795519e-4	0.31536204147315083	0.5858165969528678	0.8996715238247843	9705	4
cg08587397	16	672930	-9.296869890914053e-5	1.97828089829921e-4	0.6383929504539739	1.7944242126100065	0.616149040730872	9588	4
cg08587415	6	79788107	-1.327553474087932e-4	1.4308628386817303e-4	0.3535117111629493	1.8777313004968619	0.5981675284349222	9520	4
cg08587480	1	11715247	-5.1128930147890414e-5	1.951654031114365e-4	0.7933388452098205	0.7857934384584491	0.8528619505088104	9704	4
cg08587504	20	34639686	-9.07905447644512e-4	5.283650353100918e-4	0.08573645534681167	0.6353238361424595	0.8883002805624153	9702	4
cg08587534	20	57427503	3.08644278252459e-4	0.0012685188089350513	0.8077646678478051	2.673629005379494	0.4447273867485616	9701	4
cg08587542	5	141303900	7.351232692266626e-5	4.848298188289472e-4	0.8794827050562001	2.3718690333443955	0.4988926742006624	9705	4
cg08587721	8	30890327	-1.590121153940522e-4	1.6297211074797177e-4	0.32921246198253823	1.3298989952730949	0.7220458043527622	9702	4
cg08587737	17	77388152	-2.741598209571927e-4	4.58639024499245e-4	0.5499946165164025	0.32058701356026054	0.8518937156874005	5794	3
cg08587775	19	30363203	0.0021223016565934077	0.0017975638191923568	0.23774003799585486	2.0202044174479217	0.5682238103396352	9557	4
cg08587797	10	102988852	-7.29254456080896e-5	4.5261778911211435e-4	0.8719994670255586	0.08013336860977767	0.994109903713422	9688	4
cg08587804	11	35803039	-2.013309233951062e-4	4.501167913973361e-4	0.6546685992958137	5.147315844333588	0.16132236321068594	9702	4
cg08587820	3	5020949	9.7347988460503e-5	1.2917071051822706e-4	0.4510664688323618	4.892867427038388	0.1798121174072749	9705	4
cg08587845	5	134870506	-3.464566274541457e-4	5.507465504684647e-4	0.5293050187558341	3.0884453135977026	0.37818865428936005	9699	4
cg08587864	1	172413612	-8.388995559072494e-4	0.001134340045742142	0.45957395963273023	6.867746058016311	0.07623477719506278	9705	4
cg08587948	17	76490147	6.794586876875734e-4	7.86704022108996e-4	0.3877649900430092	1.7969815571639551	0.6155920030021104	9706	4
cg08588156	5	143141	-3.695071635745459e-5	4.617287549822728e-4	0.936215869300686	7.015681540028314	0.07139962451649817	9696	4
cg08588175	19	11491391	-1.2352463738450327e-4	8.410875530869491e-4	0.8832401605922738	3.50236735414492	0.3204552126864202	9705	4
cg08588180	6	25138905	-1.7167801957974625e-4	1.889206056711212e-4	0.36349211219566563	2.1328386620902346	0.5452978990112823	9700	4
cg08588357	17	78856675	-2.4147310169908578e-4	4.0510015235423506e-4	0.5511201306097071	2.135972856674321	0.5446695597675014	9705	4
cg08588414	6	169226697	3.1164025532388467e-4	6.465559153184902e-4	0.6298056121060317	0.5782495370679187	0.9013930863317432	9669	4
cg08588455	17	40761604	-2.3307036484877235e-5	1.5350029478455814e-4	0.8793154358541158	2.0707437952545167	0.5578541295915836	9703	4
cg08588479	10	114879636	1.6009379523759186e-4	4.682044080778146e-4	0.7324025080984355	2.186276724475754	0.5346564844349325	9705	4
cg08588635	19	6456179	-2.0711790529023244e-4	4.1032194320626955e-4	0.6137209059940971	2.0740137266872463	0.5571878263310489	9701	4
cg08588748	8	6630612	-4.967896650264362e-4	3.770860289115044e-4	0.18768989486615503	3.0891521066756478	0.37808288172348126	9701	4
cg08588859	8	128903227	-1.5912436470469373e-4	2.3919364043878348e-4	0.5058884784609585	0.15556361201054233	0.92516627024649	5760	3
cg08589077	17	58217038	9.957590560186625e-5	0.0011230505928408801	0.9293477067528227	2.266977703399626	0.5188766034696778	9706	4
cg08589212	13	46098921	0.0010370307580353604	6.580671836177935e-4	0.11505491648095897	0.5010786286717389	0.918654377812894	9676	4
cg08589270	7	150949204	-1.5629055090884332e-4	2.5466687309555393e-4	0.5394097191085685	4.2771995974663755	0.23304550186077308	9694	4
cg08589354	16	86548895	-1.8578734079465468e-4	0.0011030718053422952	0.86624717899735	3.6895179683824177	0.2970012233184587	9703	4
cg08589418	20	61993913	-8.025119749287115e-4	0.0013071771199237847	0.5392632401928128	2.5160875260740356	0.47239072170359153	9704	4
cg08589721	1	1370722	-1.7353890742337943e-4	2.5368205827606147e-4	0.49392443874703984	4.772663262946658	0.1892210701210656	9682	4
cg08589821	5	55033950	1.0255513944253779e-5	1.0457698943381149e-4	0.921879377463802	1.8393170153116942	0.6064167143802635	9688	4
cg08589960	16	83986755	-1.2342601054148405e-4	1.6420242838603122e-4	0.4522496413313637	18.555475306364624	3.3779943327360255e-4	9580	4
cg08589981	10	22977154	4.545271497283706e-4	7.119012538762187e-4	0.523168182400978	0.9876838140141587	0.8042320754429574	9681	4
cg08590069	8	101118899	0.002994160313402494	0.002151312454261399	0.16398808955144847	1.938818578846761	0.5852017311006934	9700	4
cg08590186	6	32137968	-4.512623474975791e-4	4.6511018813815395e-4	0.33193347845742327	4.07888194894436	0.2530713206515273	9700	4
cg08590257	6	159796425	-2.99034628956826e-4	0.00050992575994049025	0.5575880837139099	2.8900181840243104	0.4088948812829392	9689	4
cg08590359	17	3641885	1.2617828028873646e-4	4.218276234137541e-4	0.7648463133691766	6.358021675743833	0.09543312880173965	9705	4
cg08590601	11	128563634	1.3139151031183672e-4	2.3707017998997874e-4	0.5794211480221421	7.528617612812033	0.05682768448515536	9604	4
cg08590939	5	41869963	1.5886601197873673e-4	9.651964328968192e-4	0.8692631705645348	4.617290009565204	0.2020638650550455	9706	4
cg08590987	8	110702751	-0.0022632573454073727	9.169606300066869e-4	0.013578816957358922	4.364807276366474	0.22467083844364205	9695	4
cg08590994	13	49821961	1.0072816865342922e-4	2.650211164656947e-4	0.7038889927577846	2.5634794152099922	0.4639280782480807	9697	4
cg08591058	17	25681106	-2.2671020613150577e-5	1.4836489521462197e-4	0.8785514018804206	7.090561335241911	0.06906661131189805	9696	4
cg08591091	8	30769472	-2.455802542437398e-4	2.0242811882487585e-4	0.22506382432368802	0.6970796205290475	0.8738906360079137	9662	4
cg08591265	17	56082867	9.039225240620719e-4	0.001160451047041752	0.43601466097590996	1.8000020375154941	0.6149344923964044	9672	4
cg08591388	4	44454053	4.4844890901401234e-4	8.226864869437976e-4	0.5856826486415847	7.288155527158732	0.06325891331153295	9700	4
cg08591472	7	1030197	-2.90253413319486e-5	4.385694520297594e-4	0.9472330400786706	6.516273330558969	0.03845999513642636	5806	3
cg08591538	16	533228	3.062117843840278e-4	4.4950355622918437e-4	0.49573092695630205	1.0454667045548245	0.790252198465307	9703	4
cg08591579	5	54603795	1.574252785699386e-4	1.9685412728115832e-4	0.423881591945226	8.809646264704075	0.03193178298128438	9703	4
cg08591668	11	94150725	-9.743307158409609e-4	0.0011141411367167418	0.38183903756078724	1.143251699432109	0.7666445249241448	9688	4
cg08591886	16	81111003	2.2276415498523943e-4	3.09643252402542e-4	0.47188097140703245	0.09242601248342262	0.9548385539560527	5809	3
cg08591893	17	73178244	-5.295596446147423e-5	1.261171854257947e-4	0.6745622249224917	0.8934749690672765	0.8270021571098628	9705	4
cg08591998	7	73466006	-1.0582695420276617e-4	4.448270066806355e-4	0.811954105788664	0.18988148809287902	0.9792060024535468	9701	4
cg08592104	11	8761869	-1.5866272228784718e-5	6.294310192092009e-4	0.9798895943563463	2.630543741931776	0.4521599785618697	9701	4
cg08592146	5	147763501	-2.8769419918946274e-4	1.9130679815415778e-4	0.13262339855215252	5.669232811320397	0.12885980156317045	9652	4
cg08592157	16	11680612	7.131213352849834e-5	1.4457665141551755e-4	0.6218374176292238	1.1079341714656041	0.7751590965764299	9705	4
cg08592160	13	108003584	-2.957998264714163e-4	4.2647043399201054e-4	0.48793319162817533	9.598633728952498	0.02230488591763121	9666	4
cg08592163	5	78106921	-3.127845795974615e-4	4.288522574855897e-4	0.4657859038164075	0.17507106005960854	0.9815096549205251	9703	4
cg08592230	6	32163562	3.534130174972247e-5	1.5475120512157701e-4	0.8193547467712923	3.018523602814688	0.3887780091229384	9706	4
cg08592234	13	112895794	1.5667441535063682e-4	0.0017796411788549744	0.929847203842094	2.115938565382622	0.5486950191138681	9638	4
cg08592423	12	31478643	1.618880015329645e-4	1.8420508483967698e-4	0.37948448795749534	8.192271302703043	0.04220075552805284	9701	4
cg08592527	10	98740981	-1.3459228280850765e-4	4.143524815955944e-4	0.7453130877016023	7.2604174324438215	0.06404467909236217	9704	4
cg08592530	7	26438234	-5.2600871894682915e-5	1.0733026152902088e-4	0.624074274961408	1.2526721934836877	0.7404010062515657	9661	4
cg08592707	17	56833076	1.1951032747420003e-4	2.1554331951965252e-4	0.5792635066636587	1.7082663063509143	0.6350975729512661	9697	4
cg08592733	4	140374542	6.180785111922966e-5	1.8473815565881835e-4	0.7379494523841748	0.5070207119454977	0.9173463066570968	9704	4
cg08592761	15	71146185	-1.4097937551719054e-4	2.943156299104997e-4	0.6319333380213978	2.128682447212068	0.546131938464145	9698	4
cg08592890	16	30907246	3.789050014968523e-4	8.350549081374575e-4	0.6500097774527247	3.8812522412912114	0.27457553752265473	9702	4
cg08593007	8	127435766	-2.627195120445876e-4	4.927060014289079e-4	0.5938829589786898	1.8027197361286178	0.6143432696121077	9696	4
cg08593009	14	94943184	-9.984244735227444e-4	0.0014813320486281466	0.5003084498529394	4.265011816747375	0.2342330366959204	9706	4
cg08593051	19	49866963	4.233473265007537e-4	2.750112459788671e-4	0.12371109712448819	13.593523388843202	0.0035140450192857144	9642	4
cg08593074	19	55678419	1.1680542342962355e-4	1.6871064861597823e-4	0.48872274561157664	0.11294617646117336	0.9902398138034841	9702	4
cg08593157	17	17684240	-0.0010018456157778154	7.5422522448841e-4	0.18407540761415478	1.507885499563999	0.6804515607038683	9706	4
cg08593229	19	8373488	-1.6313508141444172e-4	1.9256882664313023e-4	0.3969103613170553	0.4504175937198839	0.9296413170256179	9701	4
cg08593261	4	85419494	2.0087237764178088e-4	2.6849903342479413e-4	0.4543813085070253	3.699060206311052	0.29584744806015095	9694	4
cg08593364	11	107729186	1.2161274308018629e-4	2.337874221009966e-4	0.6029345409488411	2.3892189995744406	0.4956446577522919	9645	4
cg08593668	16	30933467	-1.4818768827298563e-4	1.2671459392506055e-4	0.24221822335331292	18.604040007932984	3.3008654234012186e-4	9700	4
cg08593883	5	151785301	2.6714081075592514e-4	8.919784267028871e-4	0.764564326382919	1.9046139675449087	0.3858498465498279	5809	3
cg08594043	15	68877272	-3.6235456661550653e-4	4.5431893321692246e-4	0.42511570250489933	2.1387954273948098	0.5441041424387019	9703	4
cg08594148	22	38712685	1.0187683787737834e-4	2.544916137011611e-4	0.6889244415196736	4.215348718824904	0.2391296731442692	9702	4
cg08594207	17	64825662	-8.065174549904112e-4	0.0011472543899692636	0.4820570429344835	0.8263151500293195	0.8431629922674269	9704	4
cg08594218	17	46803008	2.962984370623669e-4	6.846979868785958e-4	0.6652013002576316	6.90814164359811	0.07488396226212898	9704	4
cg08594281	6	31856749	-0.0010146887198913051	0.0020596155778473514	0.6222533568813109	10.920726626578979	0.00425201065217879	5692	3
cg08594554	17	72231318	0.0010879345032469925	6.140750016559389e-4	0.07645036801051898	5.87254386003931	0.11797860983739908	9703	4
cg08594589	5	176919234	-0.0013672587348424626	4.962638289735195e-4	0.005867338283575729	3.0929648504371863	0.37751273518524325	9703	4
cg08594606	15	78556512	2.3586696277146935e-5	2.1017300737651698e-4	0.9106448920929131	5.147092871791404	0.161337753469809	9693	4
cg08594651	11	47415397	0.0010917207144325379	6.095502144193135e-4	0.07328900905779943	5.432072421017743	0.14275836213763612	9702	4
cg08594681	8	27468684	-5.18761238694561e-4	5.871581464889343e-4	0.37695972911071746	2.470600201020149	0.480627723454547	9639	4
cg08594695	18	24446444	0.00143466632040994	5.321846317741072e-4	0.007021862975368532	0.8168463110541334	0.84543351967025	9703	4
cg08594696	8	125491085	-4.609187765334209e-4	6.084396672422455e-4	0.44872504195002255	0.7761818723297733	0.855155117367503	9703	4
cg08594888	12	53183773	0.0013416454813584306	0.0016459738973730346	0.4150108440486561	2.301619088013226	0.5122108036589539	9690	4
cg08594936	7	31726704	-1.1210589611477975e-4	0.002151162703067186	0.9584377825433029	0.5035419428404904	0.9181125760384732	9659	4
cg08595011	3	43147479	-4.598645776773301e-5	2.0582968947885884e-4	0.8232086832604559	3.7780226640706345	0.2864528335767442	9704	4
cg08595102	7	6414623	3.383106618382087e-5	2.0261759662237974e-4	0.8673936304595947	0.4063680218741438	0.938923891679483	9682	4
cg08595157	15	77085390	1.0061070167830978e-4	5.128936931817651e-4	0.844482684559719	8.024089532636008	0.0455164623567044	9695	4
cg08595182	15	89010613	-2.262744761723853e-5	2.476420278741654e-4	0.9271973294847434	2.477762862105964	0.4793232400398558	9596	4
cg08595268	18	6929701	1.3659608914505536e-4	4.015210311380766e-4	0.7337084793588816	0.5183073338433073	0.9148513499160477	9703	4
cg08595433	7	98102096	-6.9805949482004e-4	0.001103668181782787	0.5270665002081314	2.127811026812521	0.5463069254976322	9706	4
cg08595438	22	50682785	2.268935522572395e-4	1.4682897428392402e-4	0.12227579302857455	3.9429838806883217	0.26768702409895934	9704	4
cg08595490	1	43317125	5.671214472186766e-4	4.1155697861577125e-4	0.16820634093178655	7.008650092988598	0.0716225750724676	9706	4
cg08595501	5	75878300	0.0019644610230493396	0.0012079575375680111	0.10389294922488851	3.2632857332952425	0.35278536264670707	9673	4
cg08595563	19	1438189	-6.38354104389856e-5	1.282800963797556e-4	0.6187482285021209	3.8950368511466005	0.27302359281032257	9682	4
cg08595592	7	16780162	1.2781566367564537e-4	6.915184638687289e-4	0.8533597610120852	3.982253952822517	0.26338676953602447	9702	4
cg08595616	8	142283416	-1.0154702822187435e-4	4.280604570175594e-4	0.8124815425111707	0.5841119352458835	0.9000597541833787	9704	4
cg08595656	4	17723733	5.060287189519264e-4	4.41067638854658e-4	0.25126531929405466	6.503712052453249	0.03870230862911266	5808	3
cg08595667	16	89445453	-9.062778129886351e-5	1.4535326559916959e-4	0.5329559109685849	2.106298819724267	0.5506395206703807	9625	4
cg08595782	16	88096995	-6.368577877032526e-4	5.066373331447464e-4	0.2087431579324583	8.200915289603985	0.042036857589877186	9701	4
cg08595804	13	112712424	-6.0531234814581537e-05	2.690269870076866e-4	0.8219788036758018	4.849377524891483	0.18316460282595143	9702	4
cg08595806	6	160512464	-6.544057140038354e-5	3.6482516866773667e-4	0.8576431379433378	1.9931042835510102	0.5738391692280926	9695	4
cg08595989	8	81827712	9.656684185255673e-4	0.0014280918708264102	0.498916919607302	1.7760325544396844	0.6201643570296252	9701	4
cg08596000	11	104035204	-9.210380248822903e-5	2.283044780472368e-4	0.6866353780048018	2.3875931158251595	0.49594833891411805	9699	4
cg08596028	7	141438080	-1.8935458739835785e-4	1.9037874239135274e-4	0.31992090531918893	3.6769116677916367	0.2985316466883113	9701	4
cg08596055	20	60722646	-8.210459517687147e-4	4.555226029951059e-4	0.07147834943473882	0.41356250596563815	0.8131975150639336	5807	3
cg08596308	6	31516045	-2.0548147088048717e-4	3.972202700522107e-4	0.6049477640787844	0.8534673225653231	0.8366401515229123	9703	4
cg08596486	8	12938311	0.001150386262357852	0.001002462429614055	0.2511500541793704	4.064389638010885	0.25459463003839927	9686	4
cg08596532	5	5033993	0.0011058919358951733	8.844011047570929e-4	0.21113827476944244	1.9725607538356622	0.5781213109235082	9706	4
cg08596544	3	155572020	-5.747358443644935e-5	2.3746494662501405e-4	0.80875710219581	0.6248568065526942	0.8907191377129418	9561	4
cg08596549	6	27777731	2.745361171805769e-4	3.5074469276547704e-4	0.4337894930657704	4.257969648609344	0.11895799584132381	5806	3
cg08596618	1	24275885	0.0018118780700989818	8.893619711289863e-4	0.04162213575646814	1.746386665332505	0.626670692325533	9694	4
cg08596637	8	103666201	-1.6796166490881743e-4	9.788495457724395e-5	0.08617871719722033	0.48470446389934474	0.9222386927800715	9520	4
cg08596642	1	182808238	9.03697041957593e-5	1.459686158703057e-4	0.5358480729742293	4.52195097279472	0.2103406479450488	9706	4
cg08596817	11	320929	4.3961604577310106e-4	3.675555093121083e-4	0.23167569007532757	6.500842378380462	0.08962928858696598	9701	4
cg08596842	6	166823777	3.136986995897955e-5	3.7499490404537786e-4	0.9333314334920307	0.21439420420965716	0.9752327983569278	9703	4
cg08597056	16	70328924	-3.790340708171473e-5	4.188500964998002e-4	0.9278946874067954	0.8906852555445698	0.827675069893867	9701	4
cg08597067	6	53147641	0.0010836089704453606	7.183462926105966e-4	0.13143244972955365	0.1827783372659088	0.9803203805555921	9701	4
cg08597205	1	156723647	-1.899290939582091e-4	5.936380999934354e-4	0.7490131502988902	1.5790242544551245	0.6641552258505673	9690	4
cg08597220	11	71791202	6.02279657468949e-5	2.1264300583291178e-4	0.7769966137561974	4.026227467276026	0.2586459290664508	9705	4
cg08597253	5	121297663	1.3209061975681205e-4	2.2721105051353504e-4	0.5610002125994974	2.7020374046209827	0.43988116982016967	9655	4
cg08597292	6	89996028	5.255556860758484e-5	7.4667838209865e-4	0.943886578954223	4.181954577025246	0.24247479551126846	9702	4
cg08597319	8	103876573	4.011857288029656e-4	2.47644894026853e-4	0.10523140907538195	1.0064150483522034	0.6045883146826503	5809	3
cg08597345	19	18124823	1.161940229925551e-4	4.5042574332452423e-4	0.7964340114976719	0.684823367593616	0.876767707405289	9703	4
cg08597682	10	98119151	-5.387597490924197e-4	7.012411373725262e-4	0.44231220753961825	1.1148740759577007	0.7734846901900669	9641	4
cg08597719	7	157528576	4.215372843674145e-5	7.85235039387559e-4	0.9571877721338824	0.15096256059964044	0.9850878917587337	9702	4
cg08597733	20	60886158	-1.7872280749666163e-4	3.152042313406265e-4	0.5707098527798187	1.9809546439340455	0.5763690349816242	9680	4
cg08597735	11	74916485	0.001713699961230771	0.001509198784189103	0.25616456621315953	0.8468993826367444	0.8382195075169265	9704	4
cg08597761	16	71264545	5.942170392061445e-4	4.8623800513742586e-4	0.22168103216420634	2.922933158020398	0.40366062836704236	9676	4
cg08597764	6	3752433	1.1643151710092898e-4	1.3835327268552596e-4	0.40003858952406685	13.39371321159418	0.0012347872316649945	5807	3
cg08597799	8	1982915	3.549200815039232e-4	3.405467791869107e-4	0.2973159301380074	5.043548554759446	0.16863593828092235	9673	4
cg08597802	1	19657280	-5.754797105260919e-4	5.406652733570754e-4	0.28715122428420875	5.201738624938957	0.1576070148625544	9699	4
cg08597832	8	144416327	-9.885959490630483e-4	0.0010364403937839423	0.34016578935562525	0.46835540021010447	0.9257865137197008	9700	4
cg08598221	8	121824929	-0.0010831566377504335	6.427117713592921e-4	0.09193235911027374	8.83969719241629	0.03149989887899706	9706	4
cg08598287	10	43836083	-3.4060131402428276e-4	0.0010274176780815227	0.7402577601069456	1.9803077558404105	0.5765039475563695	9690	4
cg08598296	10	62704199	-4.746663079247308e-5	2.781078274897843e-4	0.8644776890650259	5.35825604189377	0.1473665988176729	9703	4
cg08598364	6	50817674	-4.50098222488453e-4	2.850681588988071e-4	0.11435569144318392	1.6323787347943441	0.6520706459298109	9702	4
cg08598654	7	96631384	-9.064171478071836e-4	9.223481480243609e-4	0.3257414345087176	1.412514965817798	0.7026037936413565	9703	4
cg08598780	11	116660514	3.8623520127569275e-4	3.8844642496855576e-4	0.3200731759743201	1.3589674065308621	0.7151805436002681	9700	4
cg08598838	16	74331079	1.8187614289553715e-4	2.0192355279007574e-4	0.36773836983323843	2.2318463766178747	0.5257028979999205	9700	4
cg08598988	3	123166420	0.0011110385479128156	6.815867018999736e-4	0.10308530418100317	1.6669680147664512	0.6443023562913182	9705	4
cg08599249	8	128265902	0.0011550192655438813	6.578979251694092e-4	0.07915318242299971	2.8349401057355377	0.24232631479496952	5805	3
cg08599259	1	38510933	-2.2365845170089411e-4	3.08510480945472e-4	0.4684751911191248	0.1009553620081484	0.9917225306455586	9694	4
cg08599266	2	25142473	-8.783856944899823e-5	1.482735968983643e-4	0.5535769389112462	5.162069699945752	0.16030707290406354	9683	4
cg08599355	13	99714609	-0.0010943180865271636	0.0013198973995812108	0.40705161648408866	3.675793264894497	0.29866776204566176	9575	4
cg08599437	22	28033286	3.6880615361199054e-4	5.023544208814267e-4	0.4628541015858624	2.9863200170360007	0.3937391731325928	9695	4
cg08599448	19	11689614	5.253098186788095e-4	2.1866655782819657e-4	0.016290885150805175	15.74804463489193	0.0012771459912575632	9692	4
cg08599475	6	137362747	9.21126711013429e-4	9.325299058563085e-4	0.32326443854650455	4.756506668754109	0.1905202119743904	9621	4
cg08599496	21	43919316	5.604951056703668e-4	5.807742759281733e-4	0.33450347806729674	1.8775776760341119	0.598200372037713	9701	4
cg08599553	1	207226619	-1.538313840353299e-5	1.268876372933752e-4	0.9035054288045683	2.624428296803667	0.26922329564028363	5800	3
cg08599635	16	78496508	-3.996181528364653e-4	5.581129653739376e-4	0.4739810934369913	1.262053761484262	0.7381628910219088	9675	4
cg08599672	8	62035457	-5.3902727616919597e-5	7.325537928259403e-4	0.9413430437222691	1.0415691692841642	0.7911948537619482	9384	4
cg08599699	19	1581001	-1.817725612677131e-4	4.4896908749976234e-4	0.6855756142343694	2.9548978947900917	0.39863143547131485	9704	4
cg08599792	8	103540839	0.0021494991191851483	0.001865281482773211	0.2491680290061885	3.4545804952928223	0.3267008311130108	9696	4
cg08599824	7	67189164	-8.570448165086381e-4	0.0012880116031337443	0.5057937437812189	0.9825090415703727	0.8054841479335796	9704	4
cg08599909	7	1299363	0.001138552554376674	8.132660689441007e-4	0.16152066154554942	0.6458455847479507	0.8858614435050081	9703	4
cg08600054	7	157648006	-1.4381704825935354e-4	4.181761387963141e-4	0.7309102081650589	3.5440324787515887	0.31509599971803026	9700	4
cg08600101	13	40649121	2.864793669680658e-4	9.450029158000349e-4	0.7617741537664742	2.317873234057051	0.5091055199817958	9599	4
cg08600218	7	139412996	-7.321664906035554e-5	5.09749820368134e-4	0.8857906630865502	4.366716693393799	0.22449143626087026	9660	4
cg08600430	13	112709256	1.9098325343221e-4	0.001052757697906179	0.8560439217322182	7.794996617568378	0.05044406346886147	9699	4
cg08600461	13	113580760	2.0169656305991923e-4	4.7392917422312995e-4	0.6704111712032719	1.6583738991145043	0.646227529526961	9705	4
cg08600690	10	134055197	-9.356269782646595e-5	3.8535231190113723e-4	0.808162031343522	0.1761853939450804	0.9813390132335139	9683	4
cg08600862	5	76939558	7.413505973397589e-4	8.094426668742241e-4	0.3597309733945692	1.8937962492762526	0.5947395012637475	9529	4
cg08601192	10	131812878	4.855117857462668e-4	4.563272873311135e-4	0.28734899938941294	3.43283515905443	0.3295782189610634	9703	4
cg08601357	20	21504446	-3.722298482963595e-4	4.3918852742428645e-4	0.3966941966422711	2.238316521577194	0.5244406957043185	9697	4
cg08601457	6	112115117	5.038112352224438e-5	4.8025647305052375e-4	0.9164514917892224	1.9234445660836592	0.5884470921352342	9705	4
cg08601570	6	170619241	2.86291256688358e-4	4.0831523514995726e-4	0.48320783612806023	0.8224853972271206	0.8440816070606629	9698	4
cg08601574	20	25228251	9.965478515265344e-5	4.930514531386344e-4	0.8398241408798712	9.161740573974669	0.027215984034399544	9706	4
cg08601628	8	10555466	0.0014530800992704352	0.00147183600361101	0.32351676414799707	1.037974145360015	0.7920644090159501	9689	4
cg08601673	16	2083393	-2.915730100632108e-4	7.362508576560064e-4	0.6920873227639603	3.713994856628765	0.29404970796946545	9704	4
cg08601898	8	142913273	-2.0980517643038108e-4	6.946410756868204e-4	0.7626261950465346	2.7155810678916	0.4375859458208594	9699	4
cg08601899	6	114379217	-4.245367811314734e-4	5.274383318295764e-4	0.42087556350135763	4.073487380696231	0.25363737937625164	9676	4
cg08601917	16	66638396	-1.5413890559361502e-4	2.99838304833623e-4	0.6072006535269493	6.6075502528466945	0.0855161323718076	9660	4
cg08601959	6	30524577	6.376340631469605e-5	1.3639994303610032e-4	0.6401608980239835	2.9891967505400574	0.39329382570037064	9705	4
cg08601984	6	112184093	4.063571792706473e-5	4.8443838533152647e-4	0.9331501570106495	7.54628657457952	0.022979717790598084	5808	3
cg08602008	19	48076841	4.2491326745647154e-4	0.0012726799033959911	0.738475507338677	3.6022872976711326	0.3077361000693168	9700	4
cg08602075	19	41768357	-6.972228669425072e-5	1.5372601019143328e-4	0.6501534281203577	1.306522171412596	0.7275849077845	9702	4
cg08602173	5	126000303	3.776342113319969e-4	9.4829396353048e-4	0.6904644576842272	1.41675456166984	0.49244264557590733	5601	3
cg08602188	4	54235601	8.098043678870495e-4	0.0010522491151247941	0.4415408992641733	4.754053526416947	0.19071819361851577	9489	4
cg08602190	10	128076260	5.495105735526365e-5	3.7475316342927697e-4	0.8834219646005328	0.2975849346188363	0.9604820472293112	9705	4
cg08602214	8	22864392	2.0017540224370143e-5	3.959096683680618e-4	0.9596754381993192	4.6561261715617555	0.19877984015678846	9704	4
cg08602218	10	23707382	4.5847357435218564e-4	5.242214010423705e-4	0.3818024516440657	6.377637618147167	0.0946151171794562	9698	4
cg08602276	16	51851838	2.590790165047348e-4	5.235305122006411e-4	0.6206926004762718	2.132532691801277	0.5453592675720151	9698	4
cg08602305	10	89623357	1.0056132701092261e-4	1.2072791227229538e-4	0.40486819888718845	0.9468561181151989	0.8141081116015001	9653	4
cg08602346	13	113242997	-0.004632018955315242	0.0024857246183596967	0.06239924024498062	0.2513308058367064	0.9689059054960629	9705	4
cg08602385	19	47728584	4.073688005816486e-4	5.188651073926859e-4	0.4323861211807132	0.24783810078868176	0.9695203503256035	9705	4
cg08602433	6	15961399	-3.361649633858711e-4	3.9607696569207e-4	0.39602795117967055	1.5170929649562321	0.6783309392453605	9704	4
cg08602446	12	67664046	-2.7876709640630825e-6	1.8132095531239693e-4	0.987733618548092	3.6298919606503413	0.3043021853974569	9702	4
cg08602500	7	157996648	6.252819975390021e-4	0.0014591172892847216	0.6682620714521462	0.9711612958021476	0.8082295883596416	9705	4
cg08602515	10	105727423	-4.704163478941357e-5	9.209746660363919e-5	0.6095044247747284	5.4933650785791635	0.1390359981546518	9661	4
cg08602528	16	4387408	2.2427704065035512e-4	3.140825098025036e-4	0.47518361427220557	1.1798522464483232	0.7578405196821967	9699	4
cg08602596	3	128327499	-1.0123207157793956e-4	2.2006589318204154e-4	0.6455104776564967	2.8081242764592718	0.42216426213962316	9701	4
cg08602604	2	198364282	4.135423088394826e-5	4.085973626415808e-4	0.9193835802637744	0.8330321963151006	0.8415509362537674	9635	4
cg08602633	5	179565349	1.9410329448276818e-5	5.014108241082605e-4	0.9691204613260318	1.187530310486798	0.7559965857761184	9697	4
cg08602689	13	103452535	1.5507848420421384e-4	1.4977048563978847e-4	0.30046306029432673	2.4069762055285713	0.4923373254246846	9704	4
cg08602861	8	142200997	8.56178924688894e-6	4.956227885326735e-4	0.9862173817261226	0.4839866363502542	0.9223951276363794	9694	4
cg08603125	6	35890197	1.7123342719306756e-4	3.849522408252392e-4	0.6564517708575142	1.8749948873565445	0.5987527267856412	9700	4
cg08603188	13	28395728	6.565956904191393e-4	4.5149712121881627e-4	0.14587332309798487	3.687382234332509	0.29726001030817195	9675	4
cg08603382	10	743973	5.049114494930068e-4	3.322656472370313e-4	0.12861110501964593	1.317187093646397	0.7250559333877953	9637	4
cg08603424	13	100397856	3.5549855466634334e-4	5.689534694912656e-4	0.5320833790442923	2.396731371390327	0.49424336693456045	9706	4
cg08603449	8	105509315	-1.7782027819066606e-4	4.8613027612362286e-4	0.7145238018060778	2.532113153871702	0.46951546212125933	9697	4
cg08603706	8	30891316	-7.228313431891078e-4	4.754610544746445e-4	0.12844198623250083	1.8730518440264303	0.39198726694075997	5809	3
cg08603735	19	3754256	-3.2817724221819865e-4	4.558882746782757e-4	0.4716091603230432	0.21006861603281748	0.9759477423270986	9706	4
cg08603768	5	137420044	-6.671250926045888e-4	5.470773054483273e-4	0.22267921664361154	0.3648650310521974	0.9474009786798797	9702	4
cg08603829	11	111409769	4.2079039088174677e-4	8.114805259479707e-4	0.6040770216918325	3.4758827734540416	0.32390354131912813	9693	4
cg08603836	19	46088116	5.40837910082555e-5	8.726001414061228e-5	0.5353892102867244	2.270696079724534	0.5181579932838725	9662	4
cg08603911	16	66914113	9.23269209470803e-5	4.1964553858234106e-4	0.825862056389304	1.7116350780888392	0.6343501570328411	9663	4
cg08604097	7	8480865	0.0020094465969655983	0.001106962771397484	0.06948099953104862	1.4067905760405444	0.7039437572118481	9647	4
cg08604181	7	133040186	-0.0016498822995282237	9.078823245764716e-4	0.06917325473044657	4.505605359090229	0.2117908467449004	9596	4
cg08604223	5	75903700	9.169193811486097e-4	0.001701575517130667	0.5899800536101406	1.503461609030136	0.6814716235346836	9704	4
cg08604416	10	97278327	0.0022560824955125034	0.001247424476694149	0.07051434167472512	3.5036136490947767	0.32029374498577096	9672	4
cg08604523	11	46405046	3.764091166084066e-5	7.682012283090181e-4	0.9609202799365899	1.0886136194889295	0.7798234880564783	9705	4
cg08604533	4	1582248	9.461356834651923e-4	9.87260360058111e-4	0.3378889961780079	2.9182434719712087	0.4044029486589208	9664	4
cg08604594	10	33798231	2.489569751507962e-4	2.919011617489181e-4	0.3937252603723136	3.7991796727297173	0.28398156300143834	9699	4
cg08604596	16	28565976	-8.052381218578897e-4	4.950434585904143e-4	0.10382189382549586	0.9899981787683358	0.8036720845545402	9705	4
cg08604679	8	42128652	8.948308625872743e-5	1.5200580091225755e-4	0.5560745823812874	3.378906864054555	0.33681040612717955	9703	4
cg08604785	4	899970	5.590448885327007e-5	1.3636502313341508e-4	0.6818337627055928	4.131866055375338	0.24757253025078055	9651	4
cg08604885	7	99516603	-4.593473147906924e-4	0.001029087478214624	0.655334535246777	4.2346451648563885	0.12035343391428567	5806	3
cg08604905	13	92001440	3.3072018489928177e-6	1.459268413304688e-4	0.9819187519152006	4.887677734028387	0.18020913443744402	9704	4
cg08604960	5	157003436	6.848037175769154e-4	6.796484462653889e-4	0.31365363554410847	3.2976231162296332	0.3479735997304305	9703	4
cg08604987	7	57269554	5.823259518021499e-4	7.280663293635568e-4	0.42381195760362445	2.2519771363508405	0.5217831840988135	9702	4
cg08605016	13	110789168	0.0011422771568376606	6.748626373971588e-4	0.09053031675615439	2.0590108203669963	0.5602495557949333	9685	4
cg08605157	10	80733846	-5.200189900761731e-4	2.6497218887179194e-4	0.04969944186339141	3.6413093674128123	0.3028919058945718	9692	4
cg08605326	17	50237401	0.0016324436642227084	0.0018502728363502666	0.3776298078466562	3.71178014106696	0.2943156828671369	9687	4
cg08605347	10	533359	3.4215831459429843e-4	5.076984106922465e-4	0.5003494005097981	2.4913643245976402	0.4768537650563146	9697	4
cg08605458	2	26949714	-5.326145370612308e-4	9.694065694217065e-4	0.5827150014318845	1.5019650114689767	0.6818168810243315	9702	4
cg08605641	8	96146723	-1.3461426725790634e-4	1.6342638479303266e-4	0.4101101990593154	1.2615672939116578	0.7382788921891009	9674	4
cg08605773	17	80832328	5.524967329699358e-4	4.171902781386646e-4	0.18539416204358755	3.0970798644474646	0.3768982127643279	9699	4
cg08605840	17	80820763	4.6807170356447076e-4	2.69404065299388e-4	0.08231064612287811	8.66857099886694	0.01311123871456185	5791	3
cg08605855	7	86825549	4.1627796477848036e-4	0.0021401092455901743	0.8457746218111708	0.07172741066778036	0.7888380788398311	1323	2
cg08605965	21	46891839	6.749675527916762e-4	6.484144701875805e-4	0.2978983892879462	2.6859948386362484	0.44261257398238346	9704	4
cg08605991	13	46426238	5.968725967781551e-4	0.0014849946325892628	0.6877312296966446	0.5512959102458627	0.9074857420391567	9706	4
cg08606075	2	677472	3.260581723347632e-4	1.836359538536268e-4	0.07580410423445608	1.6477642364616079	0.6486087382254366	9697	4
cg08606227	7	128095950	4.225204219580658e-5	1.109835260673182e-4	0.7034217644453942	6.227801216896688	0.10103814835888388	9687	4
cg08606356	11	35160571	-8.096937650918536e-5	2.3414751065681418e-4	0.7294892782248652	2.2477916192802656	0.5225963573633314	9659	4
cg08606453	12	50222071	2.710164909145376e-4	2.3127794768343916e-4	0.24126869526082395	1.006372964915831	0.7997098911658254	9654	4
cg08606493	8	27308082	-7.15498961507386e-5	4.2217812065239074e-4	0.8654206892488678	8.393069682697718	0.03854966412639221	9690	4
cg08606497	8	28244769	-6.404245753250762e-4	4.8744776150775655e-4	0.18890267177406128	1.6906073346576198	0.6390240153734084	9705	4
cg08606655	6	35995365	1.811488358603213e-4	1.650270846016264e-4	0.2723392019420464	4.014151821043807	0.25994003824919504	9698	4
cg08606911	1	165325231	-7.025042343260572e-4	4.766698173301338e-4	0.14054208311066618	0.4583606722888427	0.9279393889894484	9703	4
cg08606951	17	30825011	-1.5923407331637068e-5	2.871144015593248e-4	0.9557718779924852	3.4817346727238094	0.32313881062841715	9687	4
cg08607018	19	31842873	2.03386834232534e-4	4.072629360219237e-4	0.6174980965548127	4.7639588500298125	0.18991995627069672	9688	4
cg08607032	6	109169499	-9.790016320303904e-5	1.976740626300126e-4	0.6204162205416353	0.489971674273985	0.9210890024875314	9705	4
cg08607082	19	10381924	1.1317477025735985e-5	1.759438529923248e-4	0.9487119513221605	0.8037824461512022	0.8485621098518682	9704	4
cg08607108	7	2109890	5.203168031267004e-4	7.525677899879963e-4	0.48932135588454434	1.4142842349721787	0.4930512684800984	5808	3
cg08607209	6	52610808	-2.7941923867389097e-4	7.682106617573872e-4	0.716061607770121	7.429343790821747	0.05940197676278358	9706	4
cg08607221	19	11470516	-1.419787476987201e-4	4.0579946205939393e-4	0.7264331369226291	2.890549776935953	0.4088098962761626	9701	4
cg08607446	8	101817004	1.4919121370856329e-4	4.339792035141936e-4	0.731015480158955	0.6813796345939345	0.877574660577662	9701	4
cg08607540	5	153826517	-7.723023587622197e-5	1.813894489216291e-4	0.6702752474343989	3.131569719568751	0.3717811856053957	9705	4
cg08607625	7	150690699	-0.00072967360968492225	3.886469937573313e-4	0.06045351564745452	1.0496562224093673	0.5916570548452356	5789	3
cg08607710	13	114768269	-1.0020977405208595e-4	2.071330499643692e-4	0.6285319116678367	2.8796993472442844	0.4105474672296725	9703	4
cg08607821	13	24915164	-7.654598111482792e-4	4.5762737059034937e-4	0.09439217611574324	0.5210670054289892	0.9142392961078392	9701	4
cg08607907	7	94284428	-1.0695605551237e-4	3.4765466537688025e-4	0.758348455791459	2.278857713531514	0.5165833034395121	9544	4
cg08608086	5	6755235	-5.243462583752511e-4	8.278383139586874e-4	0.5264776145622443	3.6374347860479657	0.3033698405257709	9706	4
cg08608126	11	33744567	-0.0011159590606773994	6.773901983429785e-4	0.09946783568837135	6.777105733461061	0.07935191099111266	9706	4
cg08608193	7	37960902	4.708111988128736e-5	2.0392742865574703e-4	0.8174142950476113	2.5095096242542647	0.4735749325176506	9694	4
cg08608215	12	100378258	1.635771937838835e-4	1.6846715506538802e-4	0.33156132544245875	5.250388042595325	0.15435422483698666	9616	4
cg08608240	16	1080808	-1.756976267724121e-4	4.924163898851643e-4	0.7212362773514045	2.7539446216932344	0.4311376726921184	9654	4
cg08608523	8	128866525	5.280769264713595e-4	5.52178166273918e-4	0.3388942136939949	3.00457383730104	0.39092051796589006	9700	4
cg08608532	13	100741163	1.5305008763739607e-4	1.2140685018235684e-4	0.2074393045893632	4.793497906931997	0.1875579703526671	9676	4
cg08608589	12	56546236	-1.890278381731674e-5	1.6365643709817567e-4	0.9080465668948704	2.6447418534824063	0.44969965699549136	9692	4
cg08608663	12	38493785	-1.7579079274553563e-4	4.72208574665736e-4	0.7096891419161682	3.4976177041905396	0.3210712280482281	9703	4
cg08608727	12	111799994	3.5374598143961977e-4	4.1518340523988566e-4	0.3942010980866345	0.9736288036160898	0.6145810874987935	5808	3
cg08608780	8	89434982	3.184995782865673e-4	6.121196195812199e-4	0.6028388532425482	0.8752823502333974	0.8313882742302415	9665	4
cg08608800	13	46626937	1.821794986122351e-5	1.6054723089957125e-4	0.9096547088400548	3.137198434831393	0.3709517691744025	9706	4
cg08608836	6	46097392	-1.193765872498124e-4	1.9481773333444538e-4	0.5400347953493263	0.5256941971857683	0.9132113150932493	9706	4
cg08608892	10	134872413	1.2702277575364095e-4	0.0016764740519697046	0.9396038224369249	1.6232837725145672	0.6541219798764925	9701	4
cg08608952	1	22383198	4.336899686755852e-4	0.0010019798395255125	0.6651360765207108	2.177339861736466	0.5364254922465126	9697	4
cg08609238	9	98113543	6.430093820323724e-4	5.341008574716082e-4	0.2286243527229901	5.045859204999765	0.1684697430329783	9702	4
cg08609400	16	89586677	2.381952445924172e-4	2.285506035977498e-4	0.29731935748890476	6.115163380163241	0.10613974413406724	9674	4
cg08609445	5	1729137	-2.93671872523319e-4	3.376972600883248e-4	0.3845023070172564	0.9903214275765113	0.6094729487184453	5808	3
cg08609477	7	47095119	3.880248645756393e-5	6.160918994161558e-4	0.9497811137968544	1.9293081547217272	0.5872079053570101	9700	4
cg08609517	1	6056522	2.7107038995972954e-4	5.312042414106436e-4	0.60984543599777985	2.233183027009458	0.5254419580042275	9696	4
cg08609578	6	169828158	-0.004919287082819753	0.0021247652301778722	0.020601200928602473	0.48682751106372635	0.9217756721243173	9696	4
cg08610063	20	61569321	8.935027334938943e-5	1.2036814087686268e-4	0.45790054744622266	7.364228768855339	0.06115156038254746	9684	4
cg08610076	13	114890016	6.785361707154278e-4	6.157452335993241e-4	0.27047231664422233	2.5659755755181513	0.463485714371459	9704	4
cg08610181	19	8942746	-2.1870284202827518e-4	2.337099706403174e-4	0.3493826683945407	3.645096306761297	0.30242543057471943	9699	4
cg08610201	19	1491082	1.9505091451031158e-4	2.2235007931777553e-4	0.3803647665119096	1.5392419885339779	0.6732433605425011	9686	4
cg08610281	1	212212043	1.689647737662104e-4	9.10155536658013e-4	0.8527240674991503	9.23239234535672	0.026355470747266532	9540	4
cg08610361	12	77459885	1.4397759540992576e-4	1.8708582050580423e-4	0.4415487881711472	5.2817920422983935	0.15228825082787764	9702	4
cg08610383	16	67753757	3.0708403746325474e-5	1.4515184102677366e-4	0.8324498868740838	0.4583972625405431	0.927931530264741	9660	4
cg08610403	5	1257777	9.834420910561882e-4	4.31727591539191e-4	0.022731182156816857	2.6117394588375253	0.4554351841610254	9703	4
cg08610415	19	38270207	5.2630782768801155e-5	2.0123659466065731e-4	0.7936785447321975	1.8701986723031814	0.5997793275631453	9704	4
cg08610426	19	49249123	0.0051571358769985495	0.0025706478963357397	0.04483897699604923	7.608781398178862	0.05482829418653516	9687	4
cg08610461	1	93296109	0.0015801421615430026	8.590048985940411e-4	0.06584122447582923	0.5217838472340648	0.9140801839428097	9704	4
cg08610563	5	1476608	-6.265274741468192e-4	4.281504457892927e-4	0.1433757724538521	10.231709287311915	0.01669580933379168	9703	4
cg08610687	19	4246850	-7.824683854045323e-5	1.6856960589215947e-4	0.6425179438556916	3.3826571791185103	0.336302996225995	9662	4
cg08610741	1	65886304	6.019634930565159e-5	1.7872121402660575e-4	0.7362548309894016	5.126934020879945	0.16273490640165308	9644	4
cg08610773	2	184896169	8.643709469666851e-4	0.00179945817781475	0.6309780626192901	0.4865363803415405	0.4854764274927027	1326	2
cg08610862	1	197888469	6.667477055783577e-4	8.952489167401777e-4	0.4564153866718364	1.8053308759501565	0.6137755650608838	9702	4
cg08610901	7	3186766	-2.664750523978632e-4	5.391871802771965e-4	0.6211534828354102	7.313666146798691	0.06254450083029281	9621	4
cg08610935	16	1836813	-2.0799678601828332e-4	2.8892877668960297e-4	0.47159304739171815	2.465323192642941	0.2915156472275832	5802	3
cg08610968	10	133797327	-1.8860127403764256e-4	6.152451542891295e-4	0.759188549498881	1.8190962847767391	0.6107882134531695	9703	4
cg08610982	6	31560871	-5.630160687975698e-4	3.0885904650325907e-4	0.06832005204958813	6.411068892860948	0.0932364847231268	9705	4
cg08610986	5	64064533	-2.817334272031054e-4	1.983526735522344e-4	0.15550110638826217	1.918207239857509	0.5895554030496983	9705	4
cg08610987	1	157972005	2.4409747221541304e-4	7.221520914680896e-4	0.7353526843922975	6.459198381479595	0.0912855822777364	9704	4
cg08611093	12	57856004	2.1392183177182576e-4	2.3291088223276204e-4	0.35837246755230634	2.2437800267869155	0.5233766272423664	9632	4
cg08611163	1	6266360	-9.65539400888247e-5	2.178641418051332e-4	0.6576325238509562	7.4096514049429585	0.05992590700730756	9701	4
cg08611205	3	14218869	1.8892084290213766e-4	4.18064847948612e-4	0.6513456115918632	1.4425450903168575	0.6955929225862834	9700	4
cg08611331	16	30853476	4.344548139430888e-4	6.448119543522771e-4	0.5004576851602833	3.952094335978888	0.26668375761776425	9702	4
cg08611376	8	135610198	3.12001254798905e-4	3.937356145453891e-4	0.4281198495527833	3.4852596774686773	0.3226789293585034	9697	4
cg08611402	4	80933006	0.0011810435929966096	9.85264438918787e-4	0.23064181104771972	2.1345946528752124	0.34393681134307796	5782	3
cg08611430	5	137801033	-1.7498791819235682e-4	1.6113557170199973e-4	0.27749357928486645	3.5520577240304987	0.3140729073476809	9705	4
cg08611472	5	17146579	3.848640614325659e-4	3.4606038295206435e-4	0.26608234935878233	1.4270889696867965	0.6991973917609005	9701	4
cg08611491	20	10654282	2.0393871519642647e-4	2.1522075522400615e-4	0.3433437094471292	1.0875924528505667	0.7800701278309979	9701	4
cg08611508	17	57295577	-1.1384860179955414e-4	0.0010848746926660896	0.9164220645011727	8.898499941414054	0.03067127190083592	9684	4
cg08611549	12	108064394	-0.0011253761557187638	5.02391747138954e-4	0.025088513981754473	0.23958186989104818	0.9709598122847057	9702	4
cg08611567	19	49402091	4.908498814738584e-5	4.5789100252471165e-4	0.9146319220527824	11.035559178244121	0.01153513942608413	9702	4
cg08611602	11	66113995	-1.2082700298482373e-4	3.958053964561062e-4	0.7601615046642007	3.110501530665243	0.37489980857094823	9697	4
cg08611625	19	1761424	-2.954269705947649e-4	2.8163552255269515e-4	0.2941923239807697	0.11187511963557206	0.9903752441984017	9704	4
cg08611689	4	1505197	-0.0016248844633608111	0.0010243797051329104	0.11269098691365807	3.542667804742215	0.31527026758566795	9703	4
cg08611714	17	39623858	-0.0011386304098964333	8.152035470333039e-4	0.16249066108790491	5.916901239794446	0.11572390071935766	9701	4
cg08612011	12	50350299	3.574448907074285e-4	2.9809431089325975e-4	0.2304890608313494	0.6747751000506655	0.8791204433502884	9702	4
cg08612037	12	107712210	4.154758839099653e-4	2.4927264625880356e-4	0.09556356695027367	3.7312624879597145	0.29198333042254937	9700	4
cg08612059	5	65169368	7.893440795086927e-4	6.63536168743665e-4	0.234202784680128	7.859807177995067	0.048999689110025786	9681	4
cg08612137	7	42533206	9.999307848078604e-4	0.0014022930350940938	0.47580346151070135	0.5225649799842825	0.7700633536956948	5804	3
cg08612138	2	240016411	-7.625766193759106e-4	6.808021434287832e-4	0.26266480534477127	1.5745475047555533	0.665174672436739	9688	4
cg08612140	10	103543472	3.9469109468015054e-5	2.3002648682215654e-4	0.863763750480266	1.369284968276315	0.7127500320215668	9701	4
cg08612187	11	82904490	-1.9966043536615455e-4	1.8690818667870982e-4	0.28541797428733945	5.982108975360428	0.11248391413178459	9702	4
cg08612190	8	22493084	8.461465688918809e-5	4.3851219620699656e-4	0.8469914671560745	0.8631132110752264	0.8343190565935034	9705	4
cg08612271	6	143575123	-4.4469548041906e-4	5.389445154505885e-4	0.40930179993453447	0.9627431011634987	0.8102659731465135	9701	4
cg08612384	17	27228511	-3.428955247353297e-4	5.993471014843121e-4	0.5672440023513159	2.265856373990355	0.5190934572435176	9699	4
cg08612467	17	47573590	-4.186467068043669e-4	3.3136993406674136e-4	0.20645204170375703	2.7508624946389006	0.4316528299539947	9706	4
cg08612468	5	93954175	-1.711540402002002e-5	1.4644670762667565e-4	0.9069621123302242	1.6001924485066112	0.6593461840889849	9705	4
cg08612539	22	37257124	-4.4329915652482953e-4	3.7536474280045953e-4	0.2376097133039597	3.209697534480664	0.36041010133553714	9705	4
cg08612570	7	27868767	-8.081679344440237e-4	8.660620945001881e-4	0.3507412799537703	3.7408973546259476	0.29083601040216167	9567	4
cg08612601	6	31869982	2.903153070020989e-6	1.2687208627005435e-4	0.9817439836485577	7.362900097675041	0.061187775836379875	9705	4
cg08612779	20	33460767	-2.0035965523459404e-4	1.6039641558250245e-4	0.21160913803012418	4.349136209968391	0.22614823518835533	9702	4
cg08612871	1	35220334	-6.087954302245242e-6	5.058765751245355e-4	0.9903981173753226	2.5274682267397437	0.4703474063296969	9704	4
cg08613122	7	597568	-1.8424043991383042e-4	3.9594994334517995e-4	0.6417077172635437	2.5327398954338776	0.281852907787496	5808	3
cg08613144	2	133428836	8.324938123181238e-5	7.46567147486139e-4	0.9112122775498087	0.9565833787561907	0.8117558214098716	9692	4
cg08613327	22	33195502	9.175829925220792e-4	6.839710364237818e-4	0.17974116541848903	5.732117608405369	0.12539607142700593	9703	4
cg08613350	13	36295807	7.346116615811098e-4	3.3877558682466935e-4	0.030125869464151023	1.9101185261802165	0.5912698485770929	9693	4
cg08613513	1	52870060	-1.0851029049032663e-4	1.6857575882983162e-4	0.519777398049646	1.3629642616018718	0.714238606226374	9704	4
cg08613594	2	201374742	-2.0588328926761178e-4	1.648489350895245e-4	0.21169398676160578	0.20188084745990845	0.9772850950371526	9666	4
cg08613597	16	56224627	6.967411996636083e-4	5.101458223240095e-4	0.17201157159507457	0.7565657598595708	0.8598251682449114	9671	4
cg08613606	10	394333	0.0010057421463399861	6.744158930431302e-4	0.13588830368833968	5.340701076339277	0.14848305604036302	9680	4
cg08613794	16	16974291	-5.283219916092851e-4	5.016660187805267e-4	0.2922791704427687	2.2514624843116184	0.5218831210724754	9706	4
cg08613888	16	1001743	-6.89296299543466e-5	4.4583151821793086e-4	0.8771294598359662	1.481475428562832	0.6865523439540956	9706	4
cg08613950	2	64719184	4.7107917468036556e-4	4.3784601215305155e-4	0.28197131772474293	2.2847802594179427	0.5154428740872021	9691	4
cg08614082	6	158375684	-6.226992507406385e-4	0.0015474307011627605	0.6873834233466822	0.8064941708016332	0.8479130911113533	9704	4
cg08614097	11	58275210	-4.113254746690324e-4	4.330024260200523e-4	0.34214373797319	3.466051605867152	0.3251918787349117	9654	4
cg08614163	4	58030145	-1.7114558803429713e-4	2.1312906229789053e-4	0.4219667316710422	0.5879829726861535	0.8991778023228366	9705	4
cg08614201	1	145715134	3.126591686371752e-4	5.71849535095787e-4	0.5845499751149021	1.157828096197823	0.7631356079807414	9700	4
cg08614242	10	103044950	5.860365328045664e-4	0.0013129828614483906	0.655351797182621	3.821198318232489	0.2814300206136591	9698	4
cg08614290	7	158938491	7.37668248574698e-4	0.0019656400546254715	0.7074511609636818	0.14055275447489224	0.9865618602697299	9694	4
cg08614301	19	19729716	-5.244129919880835e-4	2.097942359392415e-4	0.012431466997106011	9.523217736438948	0.02308564116419247	9705	4
cg08614334	2	220381812	-3.451829048632565e-4	4.2855512117003175e-4	0.42055576468555805	1.8617030941087143	0.6016005664216842	9683	4
cg08614370	17	10286377	9.001887887466643e-5	0.0012667286954753112	0.9433467750221848	0.8718167910327458	0.8322231813121352	9698	4
cg08614441	13	113633676	-2.0391535584980886e-4	6.506708145781661e-4	0.7539824785563611	1.1272871514503853	0.7704912731918077	9705	4
cg08614481	6	78173250	-1.6523847681390586e-4	3.45100554985375e-4	0.6320719875579152	2.162321326066532	0.5394079733908076	9701	4
cg08614528	3	9976017	-1.8026046935997125e-5	2.804431025518329e-4	0.9487496509233849	2.2476475516779364	0.5226243640254978	9701	4
cg08614562	2	241665572	-9.768173509248019e-5	7.15342640361134e-4	0.8913846245335395	1.781628511461796	0.6189409146530996	9701	4
cg08614638	11	65685108	-0.0011037270481368227	4.39916347641011e-4	0.01210914586458622	2.1894637259482956	0.5340266692601363	9706	4
cg08614659	21	45553336	1.7740517035423926e-4	1.8606400292487405e-4	0.34035545832823483	11.938650682319635	0.007596299409012454	9624	4
cg08614769	6	1679393	-2.573171920736627e-4	0.0011427719965343796	0.8218475565902054	8.349133173645873	0.0393212279528747	9539	4
cg08614771	6	157100981	-1.3944591109883326e-4	1.6507857896039626e-4	0.39826470741277675	4.248578401813781	0.23584304652484184	9515	4
cg08614813	6	88384581	6.800881200328154e-4	8.631676139294053e-4	0.43075631463718017	4.42886933134481	0.21872341264347891	9563	4
cg08614871	10	3824555	-3.5495599215783083e-4	0.0011284300999847153	0.7530977592337432	2.2009893859129335	0.5317535193309926	9705	4
cg08615070	16	53407013	-0.0012883965413959964	0.0013523799292949699	0.3407480210229628	0.6931371884330726	0.8748169525243747	9706	4
cg08615111	1	2435555	-0.0020974343804746496	0.0012827150295600734	0.102017132940913	2.542783263629778	0.4676087826198834	9702	4
cg08615333	14	76447413	-4.706573515047028e-4	4.0228862458882445e-4	0.24202131570846958	0.519223685188188	0.9146482035254775	9706	4
cg08615354	5	38468217	0.0010956594337638251	0.0010748685132817661	0.30804027184959976	2.3731472593717435	0.4986528251630829	9704	4
cg08615371	12	12503544	-1.1041963455105387e-4	3.9678746396917055e-4	0.7807942956081583	0.6436968240934312	0.8863600874427789	9692	4
cg08615372	19	18699234	-6.899514292079556e-4	0.0014746262896487264	0.6398688155323209	0.2878761295306802	0.9622922897764544	9699	4
cg08615567	10	125651621	6.39436859484582e-4	7.561530641196437e-4	0.3977509603239008	3.7045861044590795	0.29518113221005127	9699	4
cg08615596	12	68758840	5.92040839781437e-5	2.084109697178464e-4	0.7763538694589074	4.995400081235596	0.17213428299041528	9702	4
cg08615650	11	67049363	-3.243764459884604e-4	4.1850702218280473e-4	0.4382923560292569	3.088178967878604	0.3782285198540863	9691	4
cg08615699	4	187982852	-2.8843088010451e-4	4.4142105389283334e-4	0.5134891475840117	4.20811306087754	0.23985086824812646	9704	4
cg08615820	22	21210457	7.00014308217282e-6	4.532130026999116e-4	0.9876766906825079	4.373417791276967	0.22386286844204387	9702	4
cg08616061	5	140753570	0.001196523827867802	0.001166103798479232	0.30485062608495017	0.6025726610760801	0.8958431696128307	9704	4
cg08616182	16	89763967	-9.413850994763305e-4	4.485829302323612e-4	0.03585434733107713	0.698168199823832	0.8736347222196807	9706	4
cg08616234	15	86313973	7.058771749822917e-6	8.174400969710176e-4	0.9931101801532657	1.3094703010210846	0.7268854974135586	9705	4
cg08616243	8	104225390	-8.627509754384671e-5	5.506826234431938e-4	0.8755054311901505	1.2023494809192337	0.7524408643995852	9693	4
cg08616269	10	70480892	-8.27425602316808e-5	2.4241409876545915e-4	0.7328571658283809	0.6054262559020248	0.8951890402456282	9626	4
cg08616585	16	68774986	-5.400411192843159e-4	7.001544781974806e-4	0.4405190010763807	3.0140432072363175	0.3894650536737512	9618	4
cg08616654	16	22793931	5.284920183708843e-6	6.484300543437303e-4	0.9934970479748373	2.0559798679041315	0.3577252898422458	5129	3
cg08616663	11	8692821	2.8345286486327806e-4	6.030687252588242e-4	0.638342502541025	1.8856927178361813	0.5964670608235287	9701	4
cg08616667	7	227051	6.520739966081554e-4	4.10869051002081e-4	0.11249896768402225	4.049686838095975	0.25614859220126324	9704	4
cg08616681	16	718778	-6.797073663500085e-4	2.8096876173884906e-4	0.015556551727220863	4.951385715821335	0.17539172906324862	9704	4
cg08616702	6	108487072	-6.253586679688781e-4	5.542118239044106e-4	0.25916165655090445	2.1115160024611574	0.5495865132688412	9590	4
cg08616760	5	178157801	-3.0918023356584716e-4	6.992326354698455e-4	0.6583656353278614	2.1211394586236163	0.5476479597234563	9635	4
cg08616943	7	130552600	1.0528254855642172e-4	6.131051336564304e-4	0.8636574885262586	3.6327108494328013	0.3039534531663563	9705	4
cg08616951	11	394545	-1.5765754433768475e-4	3.721487930072006e-4	0.6718275367539708	5.217341237459008	0.15655681854794296	9692	4
cg08617069	19	1919066	-3.431148966027873e-4	5.153626005110345e-4	0.5055557189841375	0.12220081489889605	0.9890462126382558	9704	4
cg08617135	6	9516073	-3.494122506782747e-4	7.039730420191463e-4	0.6196522737299957	2.3993331797392763	0.49375876316479966	9703	4
cg08617160	19	345312	-9.044804149892793e-4	0.0026801800936232354	0.7357626127183154	0.5839241745823202	0.9001025016029504	9698	4
cg08617346	20	1716331	-4.264234736801747e-4	0.001021406270868823	0.6763224932430243	3.849233683659641	0.27821113096647787	9695	4
cg08617354	10	68858663	-0.0011236887759757353	7.492576633299868e-4	0.13368277197012454	1.6025607980400072	0.6588093154017145	9609	4
cg08617528	16	8223313	2.2034372763376803e-4	3.299155547959221e-4	0.5042107233442852	2.5945676706948806	0.45844270039149637	9698	4
cg08617683	12	133083589	-7.817840344125311e-4	9.8451752581038e-4	0.42714983116426863	3.9948218762765917	0.2620238169032341	9703	4
cg08617801	10	21586163	2.1877541607605644e-4	3.973604800226094e-4	0.5819273458887639	1.4156508009256812	0.7018702322268253	9702	4
cg08617916	1	206730453	-1.7560266667531168e-4	1.249472844755168e-4	0.15989819699459365	1.2090820613892035	0.7508268925323163	9702	4
cg08617970	6	30881112	2.3761960400447082e-5	2.9416750966941465e-4	0.9356193226820056	4.261256851614909	0.23460002536479996	9675	4
cg08617982	13	114814680	2.940137168954532e-4	2.8491574446877477e-4	0.30210390344007637	2.8728930642803503	0.4116405602563384	9703	4
cg08618021	12	120033032	1.7817455250128113e-4	3.728572540065416e-4	0.6327479723105813	0.3690884965571296	0.946551388761045	9591	4
cg08618068	12	121163497	-1.4070448070549287e-4	1.5156793569162473e-4	0.35323840483550467	1.7115941065041604	0.6343592440935903	9704	4
cg08618113	15	41523882	-5.133076294246842e-5	1.2565674068008604e-4	0.6829067218188077	2.5122904677176705	0.47307401490154666	9706	4
cg08618173	16	81709749	-1.845659378534703e-4	3.325518960947889e-4	0.5788954101087975	8.796262783372157	0.032125986333024	9699	4
cg08618204	12	115135076	-9.039332012804684e-4	7.857634556664975e-4	0.24998391645764162	15.206622111330237	0.0016483244713495484	9698	4
cg08618413	12	6125828	2.5641820562395825e-4	4.047106469581013e-4	0.5263523210321348	4.330256105785784	0.22794004475339794	9699	4
cg08618451	5	96117388	-4.925706746822955e-4	5.229739404716528e-4	0.346261933440554	0.5478589411825228	0.9082579967956607	9700	4
cg08618463	4	146467791	-5.8948977137093846e-5	5.36390586463096e-4	0.91248919754632	3.756411693487163	0.2889970537553224	9703	4
cg08618620	12	52309094	-6.413090080194895e-4	5.770359437738846e-4	0.2664027289878298	3.664523894130065	0.30004239755236056	9705	4
cg08618693	20	42222986	1.9102161928956121e-4	4.22382740538689e-4	0.6510905546088135	6.888964935535047	0.07552231756042681	9699	4
cg08618802	5	89854425	2.1553004502277294e-4	2.449862977272506e-4	0.3789873480275225	2.8675299784478407	0.41250358505660834	9704	4
cg08618878	16	89261116	-4.3472676836142796e-5	5.097138216339141e-4	0.9320321125608648	9.977409887608044	0.018759138949303488	9703	4
cg08618981	16	15744397	2.7214857400770747e-5	1.429223639257604e-4	0.8489823245142543	3.681330221800966	0.2979944277211355	9705	4
cg08619048	22	37387314	2.029216758252049e-4	4.5285107072724973e-4	0.6540824447225189	0.44708465782573303	0.9303530126730095	9706	4
cg08619102	4	3765047	9.100202223439749e-4	0.0014372007698203802	0.5266099991245157	0.4720212504759209	0.924993793130621	9702	4
cg08619119	6	13575098	7.373451945494033e-5	2.3484052820390896e-4	0.7535385238200227	1.5554123209196815	0.6695414883225214	9703	4
cg08619295	10	6364079	1.9737577004435978e-4	4.4094730997134657e-4	0.6544292097371653	3.18727969711587	0.36364182215556057	9705	4
cg08619378	7	45616358	3.476046376408383e-5	7.354122125729738e-4	0.9623007163597292	0.8494382045740317	0.83760911969627	9704	4
cg08619385	4	144438035	2.170462802065749e-4	4.792847340210026e-4	0.6506534687947005	2.5085361720135007	0.4737503810048053	9700	4
cg08619455	16	31484417	-3.420258367455024e-4	0.001171302394218003	0.7702830092048505	2.793985725650236	0.4244909309023287	9705	4
cg08619515	16	11066157	-3.070411909624975e-4	0.0011730754932479915	0.7935216293329492	1.1768052163689706	0.7585725838472798	9706	4
cg08619528	6	126385363	9.172932017529752e-5	3.4186107987313474e-4	0.7884504118194086	8.266356308674027	0.04081601680066471	9706	4
cg08619561	20	30311682	1.063682340192397e-4	1.1621459194864885e-4	0.3600476261100632	3.5580026405588745	0.31331692346814016	9682	4
cg08619651	7	127807832	-7.343036263042702e-5	1.1516739413760354e-4	0.5237361755157823	7.642492831713086	0.05400805030760126	9633	4
cg08619712	11	2288051	-0.0012951267324244086	6.457218185707329e-4	0.044887855057263774	1.7753122273993045	0.6203219507264822	9702	4
cg08619779	15	69452981	6.565190346257629e-5	1.493828695422612e-4	0.6603083394284095	6.8170202707349405	0.03309046398068201	5808	3
cg08619797	16	57219959	-2.126657673144718e-5	1.7818580666170258e-4	0.9049976245346802	1.8088431859395264	0.613012452761581	9647	4
cg08619893	12	104319379	-2.522690991285397e-4	6.285452981011969e-4	0.6881595940620422	2.467739225537102	0.2911637041504631	5809	3
cg08619932	19	49200058	1.2584185535212082e-5	2.1769453133298485e-4	0.9539026632220179	5.8367421282911955	0.11982893640440884	9704	4
cg08620044	5	87980976	-2.5919540568063897e-4	5.631130953026925e-4	0.6453079772773513	14.097291441833175	8.685844669190239e-4	9313	3
cg08620095	19	51530970	4.6022165816560304e-4	3.7380466030930885e-4	0.21825471312132458	2.819434746100829	0.4203105966164249	9705	4
cg08620154	8	69244553	-4.600923703759499e-4	3.374937491769884e-4	0.17279998443086086	1.646754266999107	0.6488356732253768	9700	4
cg08620237	19	4056447	9.203676874564829e-4	4.279656321986681e-4	0.03151059141828352	2.3622023910292724	0.5007094144421177	9705	4
cg08620267	16	85126437	-1.6218827911533055e-4	3.824404944748725e-4	0.6715019137591891	0.4112278362831602	0.9379134443136538	9706	4
cg08620270	6	17706868	1.1675307258997906e-4	1.656017013702722e-4	0.48079568138888745	2.535565707487052	0.4688978386327887	9704	4
cg08620329	8	67454546	0.003352149604267238	0.002095783291807835	0.10971545689719295	9.530447291905835	0.023009648667413663	9656	4
cg08620470	10	70288376	3.932067401233637e-4	4.612919073905467e-4	0.39399029401719515	2.011708805476284	0.5699800582908493	9705	4
cg08620474	2	38304517	-4.5857993253532595e-6	1.7905659332673592e-4	0.9795676972393602	2.033299774398859	0.565524058052764	9706	4
cg08620547	19	2236335	1.7021962916390472e-4	1.1008900632388564e-4	0.12205625689095648	2.4886063452558136	0.4773536914028451	9691	4
cg08620585	19	926717	3.637364796490156e-4	1.9725692738329606e-4	0.06518705187884168	7.501465422646372	0.05752081095094529	9699	4
cg08620606	19	40005611	6.327341112135101e-5	3.9289607668693507e-4	0.8720590358829202	5.824267883194532	0.12048011451221842	9706	4
cg08620695	5	49988067	1.7710299593925576e-4	5.708359822097365e-4	0.7563693420329571	1.6297309592834393	0.6526674701380005	9700	4
cg08620751	19	1851750	-9.577767619682217e-5	7.291425029434473e-4	0.8954932235301885	0.21356754935447295	0.9753698727455954	9706	4
cg08620789	7	157129638	-4.249396308823343e-5	3.751024084711529e-4	0.9098035802106406	2.4677381061762445	0.29116386710913544	5802	3
cg08620986	1	204071770	-5.976160020943679e-4	3.4961426224478436e-4	0.08738462080273514	0.22899052838544984	0.972778871002044	9706	4
cg08620995	6	144416220	-2.2117672665336567e-5	1.7678359940034608e-4	0.9004352282389457	5.5932571555491775	0.13316599403804188	9700	4
cg08621076	12	4416614	5.17224636982485e-4	4.573303582769746e-4	0.25806981537864643	1.2562908990539634	0.7395374548888182	9698	4
cg08621168	8	56919462	-5.734111441761531e-4	6.101481115124325e-4	0.347325246825	7.393025950598602	0.060371726798081365	9685	4
cg08621196	10	23978755	-5.267097710347938e-4	8.454414726062841e-4	0.5332847289056114	4.86574298358928	0.181896243808564	9702	4
cg08621203	6	150244597	4.356850895727375e-4	3.549823641366365e-4	0.21969373223109037	4.189694227981212	0.24169571588051975	9705	4
cg08621277	11	68271518	1.016153629237858e-4	4.4893040501204316e-4	0.8209292722741437	7.441562693245707	0.05907912117243138	9704	4
cg08621406	5	35618280	-4.640116489337093e-4	4.8311864134596146e-4	0.33682841964529586	8.236332339712002	0.04137177630556779	9684	4
cg08621441	1	1267745	-5.918217211042268e-4	4.731714355149912e-4	0.21102373675464756	4.744366362023297	0.1915018755084464	9705	4
cg08621445	6	40298217	3.033067537886635e-4	0.0013689413060011546	0.8246540819375847	7.052140365354242	0.07025431993962515	9703	4
cg08621447	2	203036147	-4.50572138560524e-5	4.103651334845508e-4	0.9125696875209195	7.1096255990825075	0.06848451133757891	9697	4
cg08621473	13	23734512	7.805666177243729e-6	3.0282032643115617e-4	0.979435558405038	1.921013756563263	0.5889613214228563	9703	4
cg08621574	1	228509762	-1.2471053556977726e-4	4.59891331699714e-4	0.7862572699068453	3.4669171246662747	0.32507827472021483	9704	4
cg08621610	8	119537610	4.3365229494147513e-4	6.359567552468901e-4	0.4953087645570514	0.3621384841871914	0.947947796275089	9705	4
cg08621611	16	10277254	-4.4630877572093624e-4	4.1274261674785376e-4	0.27955271526994036	3.5696156917920328	0.3118448058169927	9695	4
cg08621673	2	240181948	7.078192743290601e-4	8.724082316335895e-4	0.4171707217449735	5.02921699887978	0.08089457627997151	5809	3
cg08621773	2	25438675	-4.3053552859182435e-4	5.879165269471028e-4	0.46398106192761157	3.603943272300845	0.3075291353659655	9703	4
cg08621778	1	202102420	0.0017405449391964965	8.571348232145454e-4	0.042290024977048486	5.005630520110584	0.1713853139339933	9703	4
cg08621843	2	128180488	-9.935898444934361e-4	6.034604682233091e-4	0.09966352465317617	2.4731395517321113	0.4801649314670078	9701	4
cg08621846	8	125383532	-0.001056850564591251	3.828057263767573e-4	0.0057659736818570385	1.326897267105184	0.7227561791116328	9686	4
cg08621893	4	123841798	-4.976185582392813e-4	9.925036928821911e-4	0.6161057992966579	1.379136130236378	0.7104325429093902	9701	4
cg08621957	2	219181531	-5.152703800394961e-4	4.3677756913509903e-4	0.23811601799546928	4.515845642515492	0.21088123955222524	9689	4
cg08622098	19	38401721	-0.0016378432450022482	7.861606431350941e-4	0.037219857225477694	0.4059408910304533	0.9390125299518911	9699	4
cg08622198	1	239979505	0.0012741762213182876	4.728984746492303e-4	0.00705161221288322	9.67257880596385	0.021564543089876227	9697	4
cg08622280	7	72742188	1.5529371185531845e-5	1.280376106051105e-4	0.9034632617785824	4.279914919767751	0.23278168458066523	9538	4
cg08622369	2	23724130	-3.1932210082109456e-4	7.290999251819037e-4	0.6614098138694144	0.45693671658456303	0.7957514757417485	5807	3
cg08622401	16	1424525	-2.3762198946121588e-4	2.0072687503285762e-4	0.23648925423629139	3.239708256908032	0.35612266989363606	9691	4
cg08622517	1	54665944	4.439497594367737e-4	1.6184830829956237e-4	0.006088085757712867	5.145643300642198	0.16143784109845144	9683	4
cg08622548	22	31043073	6.429204074529152e-4	4.012970387460881e-4	0.10913216378491207	9.416757270350871	0.02423361329713471	9704	4
cg08622563	12	133612810	7.508496460246401e-4	0.001064858933090186	0.4807377144587433	4.1772758414069004	0.12385572229241061	5780	3
cg08622648	8	143413507	1.9510547791070135e-4	5.139660068998095e-4	0.7042366092955956	6.360841669086819	0.09531511459710874	9701	4
cg08622666	6	13695743	-6.982909700591644e-4	9.112153131127529e-4	0.4434804036011348	2.183330558283727	0.5352391903480856	9698	4
cg08622675	7	6524998	1.6171438053061176e-5	2.3042024871706212e-4	0.9440485102149266	1.3487208251371035	0.717597614505181	9645	4
cg08622677	12	3601306	-2.0433544243120022e-4	4.986352554929571e-4	0.681960442261383	4.96347584761121	0.17449124220011633	9704	4
cg08622729	7	137230906	-8.097989525799436e-4	8.65145609558882e-4	0.3492597011104443	3.0620122727848553	0.3821625753114636	9703	4
cg08622757	7	156799393	-2.7265788234372278e-5	5.147455145328894e-4	0.9577562466685936	0.17003411766441248	0.9822753633012895	9704	4
cg08622923	12	122712116	-1.763263913099374e-4	5.283476797874401e-4	0.7385819951938065	4.088064323576231	0.25211044946263805	9697	4
cg08622934	1	6054784	0.004250490950093527	0.0014310967333980695	0.00297709227517716	0.23265451675421506	0.8901838554999185	5808	3
cg08623010	2	95825278	2.0159363172734805e-4	1.5946014776924548e-4	0.20614899564889236	2.0849316175246257	0.5549672098195281	9698	4
cg08623051	6	31648641	-1.0485898777180274e-4	2.8611436313487966e-4	0.7139970355842513	2.255080031263839	0.5211809558118395	9694	4
cg08623062	8	61194236	-1.6114138372707573e-4	2.0968530171443166e-4	0.44219520551972835	0.483543356136235	0.9224917010076327	9696	4
cg08623091	2	209224999	-0.002065083077165236	5.7732968382753e-4	3.476181966507705e-4	1.5632071631842934	0.6677608176981947	9697	4
cg08623154	1	154192647	-5.024314314760907e-5	1.272623147903609e-4	0.6929906035589813	4.175248533234169	0.24315168882992402	9677	4
cg08623156	12	113577046	-0.001511612537067649	9.207647817836131e-4	0.10065376914769372	0.14170979339623896	0.9315970601301402	5808	3
cg08623256	5	3858275	8.21860054330791e-4	0.0014156497308032206	0.5615415869892315	7.371257964957152	0.060960311905720585	9705	4
cg08623277	2	206004876	-1.7850067224703102e-4	4.1548270177834985e-4	0.6674703456860268	6.4437502165628375	0.09190744900911883	9705	4
cg08623383	1	28205926	1.00612360940347e-4	9.052019300050047e-4	0.9114981303070457	3.206102209051094	0.3609267223695877	9704	4
cg08623421	19	3050645	5.21665246518687e-4	5.274542226475075e-4	0.3226510642146467	0.7937637234225148	0.8509580798112055	9696	4
cg08623535	5	121414267	-2.3149855998846045e-4	5.179873007191751e-4	0.6549332751743211	1.2329483323539596	0.7451132677850105	9706	4
cg08623548	1	153936729	5.588197606776565e-4	5.073682092067203e-4	0.27071881985347895	0.6390501876891697	0.8874373742287606	9622	4
cg08623556	1	213128487	1.7693844232212827e-4	6.050489253859988e-4	0.7699528382996518	0.09420124781638517	0.9925240989501548	9698	4
cg08623636	11	90095568	3.059419232507007e-4	6.596739842212055e-4	0.642807195550988	1.2519508983031378	0.7405731706258973	9704	4
cg08623644	19	19643011	-0.001135042330770937	8.897069605863612e-4	0.20204443382004045	1.5497936654030986	0.6708265652455166	9705	4
cg08623787	1	165414611	8.896205423590074e-4	5.959560028615085e-4	0.13549946784959327	1.5772127223777475	0.6645676478399305	9701	4
cg08623810	11	64427416	0.0011476361905170182	5.358713736234485e-4	0.03222357114150382	6.804816791933652	0.07838609880451719	9704	4
cg08623843	5	74571706	0.0010284454196807713	7.228324570250207e-4	0.15479438214405206	4.236445149452774	0.12024516547838895	5808	3
cg08623888	1	151170780	-1.512246957982514e-4	3.366060462872186e-4	0.6532418304922706	3.8292753256319902	0.28049923382759784	9695	4
cg08623942	7	98633538	2.523507774527784e-4	5.117597973095676e-4	0.6219391400834056	2.3822921312985947	0.49693944891320324	9701	4
cg08623947	20	30640164	-1.4077554099683513e-4	2.213278234779034e-4	0.5247438954727792	1.4305805227882624	0.6983824020110222	9702	4
cg08623948	7	23221430	2.1625924949494654e-4	1.5516425715456208e-4	0.16339492987225476	1.3997220282839171	0.7055998906190274	9646	4
cg08623979	1	36936639	0.0011947122678944754	0.0011312295465190406	0.29091415358990114	4.793732302665013	0.18753933785595447	9605	4
cg08624063	15	45879286	-4.1267808454434064e-4	2.1773910374124327e-4	0.05805439446556776	1.2389556592373772	0.5382254095980226	5780	3
cg08624068	18	51881278	3.717905030743471e-4	7.681129809358041e-4	0.6283638605978874	2.6559392328534712	0.44776696245296194	9705	4
cg08624084	8	49289273	1.1287902040171556e-4	5.099944924512868e-4	0.8248325317861754	2.4593475112550016	0.4826827162898334	9704	4
cg08624093	1	2733491	-7.312079453886594e-4	4.0246040650592375e-4	0.06924093847041392	3.174457397521148	0.36550147646335396	9650	4
cg08624180	8	89339080	-1.138786478174818e-4	4.449907872327932e-4	0.798018501297154	1.7700405473788332	0.6214760468827923	9705	4
cg08624249	20	35424845	-0.0013082961261081637	4.702005830101136e-4	0.005395494627628464	0.6265245863147562	0.8903342256287639	9703	4
cg08624445	21	46306688	8.650523017049446e-6	4.5022502728336644e-4	0.9846705676306251	0.4296040418693521	0.9340613319393575	9703	4
cg08624472	7	98971852	2.3168485004579977e-4	2.379414042274306e-4	0.3302027938512482	0.22324570561858764	0.8943815073728639	5808	3
cg08624588	1	36929749	7.644752092804233e-5	1.5934856316601617e-4	0.6314049568634983	0.33577942976230424	0.9531646768884869	9702	4
cg08624648	6	31651029	0.003675683178868271	0.002573533196823349	0.15321606881580885	2.336026245230964	0.5056543888561207	9632	4
cg08624680	6	108434970	1.4743064513572134e-4	2.4084540466805468e-4	0.5404464006380572	6.952257148357624	0.07343516843901957	9671	4
cg08624878	16	676042	1.2838605813919577e-4	5.095546827873898e-4	0.8010740141605253	1.2667009628598778	0.7370550339357395	9700	4
cg08624915	16	31538718	4.935262758013329e-4	0.005983871674486881	0.9342681393301763	5.66772360520039	0.1289440375110482	9705	4
cg08625022	9	77702606	2.700857895115535e-4	1.9420698799563975e-4	0.16431308839247902	3.6211109986709182	0.30539078630581457	9696	4
cg08625094	5	162931829	5.591081918441884e-5	1.6017915984721797e-4	0.7270504443138489	0.9890731527779022	0.8038959075891174	9705	4
cg08625192	2	242997938	-1.931906899466133e-5	1.9634728560711777e-4	0.921620756512319	1.6435823562253953	0.6495486779527954	9679	4
cg08625239	17	33572700	-3.8082094353559105e-4	7.51982236134925e-4	0.6125598777405843	3.2391230555502206	0.35620584982501663	9700	4
cg08625260	13	110439234	-2.3410951099234848e-4	3.842867508751602e-4	0.5423883925090826	1.6437581776485788	0.6495091439541635	9704	4
cg08625289	1	59612492	2.3824337893963194e-4	1.8075766518748228e-4	0.1874948026914897	5.228527616864416	0.15580793993878017	9702	4
cg08625335	14	50053225	-2.0602119945685783e-5	1.352151321118286e-4	0.8788986737324074	8.46549341143018	0.03730998650941316	9704	4
cg08625382	2	222437387	3.334739980394748e-4	2.0947861330206696e-4	0.11140181863399008	0.4259785910802305	0.9348251568452058	9692	4
cg08625468	17	66287913	1.1923103311364836e-4	1.733596769961956e-4	0.4915996360629748	0.37830427844128756	0.9446869413415413	9705	4
cg08625482	8	24855264	-1.227407460195287e-4	9.812302612907968e-4	0.9004533870250315	0.1763266397838389	0.9813173519497396	9701	4
cg08625556	2	42068380	2.182225033955514e-4	2.541532148972265e-4	0.39054700808247306	8.304086913764287	0.040127922946666464	9685	4
cg08625564	17	1553453	2.9135240297974347e-4	4.936570483102814e-4	0.5550619860917361	5.712515272236423	0.12646615989694318	9703	4
cg08625568	5	113142201	2.482516589629863e-4	0.001353155939943019	0.8544361330320658	2.0024219223128226	0.571904177627625	9703	4
cg08625590	10	20104948	-6.507185562892565e-4	3.556559381444403e-4	0.06730537624915221	6.8344912920338174	0.07736443426622315	9670	4
cg08625617	8	4601579	6.502770458768012e-5	4.695674241348984e-4	0.8898576961097155	1.0274643621205222	0.7946067973587463	9696	4
cg08625803	7	4807504	5.1282331948993386e-5	4.4007893262259335e-4	0.9072326304662485	1.1960736796839466	0.7539461587238687	9704	4
cg08625822	8	1971220	-6.85098626383735e-4	8.838787890442752e-4	0.4382777793624476	2.8791539315540273	0.41063497188374976	9705	4
cg08625842	1	42929499	3.242737607911843e-4	0.0012445554008251745	0.7944365459945064	0.22963361383636077	0.8915294509756693	5808	3
cg08625851	6	21593968	1.295943741410171e-4	2.3879070575137803e-4	0.5873287086975533	3.288123073135229	0.3492991156661406	9653	4
cg08625909	10	134358974	1.419146230298514e-5	4.1848316999113096e-4	0.9729475888627505	3.345047836947397	0.34142187699004006	9703	4
cg08625920	15	72669047	-7.515505530355035e-5	2.9772301134247856e-4	0.8007065451098142	0.09813709791293566	0.9920600383263892	9704	4
cg08625990	6	170571794	-0.00431552888045105	0.0020090937748859354	0.031713935292406174	7.993047378569105	0.04615561416287738	9687	4
cg08625996	7	127547490	0.0010298800453681328	5.240235374374889e-4	0.04937586426401757	1.4970920081190828	0.6829416558229193	9703	4
cg08626004	19	2513687	-1.7057660480433785e-4	1.2749678181400554e-4	0.18093246267539032	5.816901539354878	0.12086623389442473	9602	4
cg08626060	13	96746650	2.7682647085640893e-5	7.87328387760319e-4	0.9719519745862184	1.6639300443918856	0.6449825170749722	9703	4
cg08626131	5	42812509	-0.0023368814624257815	0.0011175061037459752	0.03651393227831963	1.5120555659214896	0.6794907202657242	9681	4
cg08626138	16	1826857	1.3751512244068376e-4	4.955584410779741e-4	0.7813998387637195	0.7625420336194701	0.8584038731073648	9701	4
cg08626382	11	62108591	9.020395593903702e-4	8.602991715945974e-4	0.2943998034476275	4.814172045036294	0.185921180015248	9597	4
cg08626436	10	88555339	8.292235067970498e-4	0.001481357883497325	0.5756345769240483	2.408000836853339	0.49214700722657634	9578	4
cg08626445	16	3221728	-5.86093521373769e-4	3.755496909850354e-4	0.11861144883858976	0.20298891543892172	0.9771053483960185	9705	4
cg08626560	11	31531252	9.283196332993783e-5	2.8243850506985105e-4	0.7423973708515954	2.7302964823539293	0.43510325300069225	9633	4
cg08626605	16	1363957	-1.6712553967198582e-4	9.763354036383977e-5	0.08694024424707729	1.39189065404819	0.7074367032995424	9658	4
cg08626625	6	33129765	3.6173930849626513e-4	3.174194190679717e-4	0.25444229875686053	0.010521961991883412	0.9947528337276279	5806	3
cg08626653	7	100082322	-2.217809086569718e-4	3.6826573020847664e-4	0.547020618767359	3.0572969178865947	0.3828752069871199	9705	4
cg08626667	6	46657181	-2.525627393606802e-4	4.2078457061120954e-4	0.5483605379006186	1.7545199727907246	0.41592098095318275	5809	3
cg08626670	19	41196603	1.3703394472646184e-5	1.9184748307047938e-4	0.9430566592489533	1.511573995574515	0.6796016460957677	9565	4
cg08626806	2	183988872	9.988429990052808e-5	1.7779706206879172e-4	0.5742603003628344	0.9409848497411477	0.8155276254221441	9704	4
cg08626831	17	20841558	-4.186477157998638e-4	6.984172323056267e-4	0.5488904965854714	1.01620350073022	0.7973312691841494	9705	4
cg08626876	5	140501540	-0.00183257636645045	0.0019668705352742346	0.35148026180782604	4.424029118648173	0.21916764590426324	9705	4
cg08626888	12	121341326	-2.519497541925025e-4	4.6814826136026003e-4	0.5904502457313816	3.0061452577403562	0.39067866849008837	9545	4
cg08626916	8	141111080	-0.0015136581944875805	9.537446107088782e-4	0.11249709186978697	2.1127271777180483	0.3477179595545141	5808	3
cg08626932	20	62259823	-0.001235709864010499	0.0011247188973549736	0.2719062315239065	3.595573318236182	0.30857648659197134	9704	4
cg08626939	2	227656417	-2.366506596958127e-5	2.746491639620261e-4	0.9313354825089064	1.724453352104372	0.6315110102213319	9689	4
cg08627010	10	125651697	1.2052430059240017e-4	0.0014927118597740953	0.9356472627410325	2.0254876814581695	0.5671335296327277	9705	4
cg08627089	8	17753878	-0.002257222368185111	0.0014961143884698416	0.13136955460506852	1.3443796774673085	0.7186226198910378	9682	4
cg08627106	2	74639293	1.4224219930298126e-4	8.587532673314049e-4	0.8684418171992748	5.987852508174027	0.05009038256511814	5805	3
cg08627125	16	69385761	2.275373359424092e-4	3.8899122208592966e-4	0.5585866603455925	5.19989768267156	0.157731363996668	9706	4
cg08627212	12	56436440	-9.963816006566321e-5	4.0492235055512036e-4	0.8056301155717825	1.5822508956512609	0.6634209727800007	9700	4
cg08627327	17	79216928	5.273255136663492e-5	2.1054348080516214e-4	0.802232254503913	3.1709884870694536	0.36600598812665147	9627	4
cg08627352	2	60778395	2.2294195717011893e-4	4.460265876992023e-4	0.6171876993279033	1.369011002751379	0.7128145267873156	9656	4
cg08627380	6	170858811	-5.370875324367557e-4	4.960497378725735e-4	0.2789286422364206	4.419750305364701	0.2195610476156108	9705	4
cg08627397	16	89984028	6.738267959161448e-4	0.0021387157510299685	0.7527150293144195	7.4040626725590215	0.024673355648220086	5184	3
cg08627604	5	37371213	1.4325623248412082e-4	1.2606597670382252e-4	0.2558062637399253	1.5207788479398407	0.677482953510932	9633	4
cg08627624	10	70031114	-5.658134080047941e-5	4.5976068626207324e-4	0.9020540902744715	3.7755391425094076	0.2867441878248158	9704	4
cg08627720	15	96959977	3.8633022753716884e-4	3.8706449859308886e-4	0.31822942770264484	0.8314182505213515	0.8419383758493515	9697	4
cg08627768	10	11511100	-4.1975352120130914e-4	9.434256395285063e-4	0.656374055918253	1.3806373713647901	0.7100796494318656	9485	4
cg08627825	22	45016064	4.939666365036361e-4	8.787346165191417e-4	0.5740247002851377	2.0295743268954807	0.5662911885234303	9706	4
cg08627847	12	6833830	-1.8999476196826742e-4	4.2430039980916723e-4	0.6543093779449598	1.2309819830302584	0.7455835430039275	9697	4
cg08627912	4	152913978	-5.811194063660296e-4	5.053178034150638e-4	0.250140666051271	5.558530707531769	0.13517944483769936	9685	4
cg08627986	10	46966245	-4.298016319452817e-4	3.9180406672247205e-4	0.27264968112870747	1.2683637004014465	0.7366587813332143	9706	4
cg08628167	7	65447138	-2.9536924071619872e-5	1.5700097438925236e-4	0.8507730929116463	0.6469971279264274	0.7236129970565189	5809	3
cg08628232	11	112097546	-6.342943588974408e-5	1.2349484985050424e-4	0.6075176308640067	5.593677509281229	0.13314179714925933	9704	4
cg08628233	5	102729419	-2.712180983837921e-4	4.6184814626862574e-4	0.5570390520950037	8.28086917608979	0.04054999365960655	9706	4
cg08628428	17	14352476	4.62290094976229e-5	5.243158950071696e-4	0.929741444189647	1.643337500196265	0.6496037368664803	9702	4
cg08628431	5	14506972	3.920619876535105e-4	3.4708237865255714e-4	0.2586475648232536	0.22283881339452732	0.9738207494230613	9703	4
cg08628459	10	91117374	8.977260275033019e-4	5.835609104636864e-4	0.12396092447523512	4.977493920791677	0.17345258751635997	9700	4
cg08628542	7	150780784	1.3321649827555595e-4	2.274755775540972e-4	0.558124255208862	6.282774791290848	0.09863446024336553	9671	4
cg08628565	7	148762621	1.1264264140605641e-4	2.512581882553253e-4	0.6539263742062986	0.5173831484502216	0.9150561454444901	9700	4
cg08628580	11	58954091	5.738121379821777e-4	4.6506995036529447e-4	0.21727036029290642	2.934846875564003	0.4017799755030621	9697	4
cg08628601	15	52861409	-2.2665266253450272e-4	3.8246575342564063e-4	0.5534428285471132	4.490320874652998	0.21315526983014668	9692	4
cg08628635	6	20483859	-5.7680808512053636e-5	5.117919116938219e-4	0.9102655197650851	10.562899055293263	0.01434023116219818	9706	4
cg08628777	7	158050156	-3.7043833514049474e-4	3.7228394756369363e-4	0.31971561371282775	4.382658317273233	0.22299876083087733	9605	4
cg08628875	5	33441799	-8.859976125024185e-5	1.8747994119827963e-4	0.6365109866023007	5.15820323014854	0.160572561532585	9686	4
cg08628911	16	1199592	-0.0011736694983025303	7.111939349888208e-4	0.09888557421456676	3.5515903501433974	0.3141324093309102	9616	4
cg08629043	2	240196078	-1.593913877461912e-4	5.706713863645818e-4	0.7800107477230411	3.451250536321097	0.32714001951622446	9700	4
cg08629176	17	55427708	7.389187508880007e-4	3.6244983847039987e-4	0.041482108956519395	4.592404522244326	0.20419462931922489	9701	4
cg08629267	2	239014798	-0.001114686240645188	4.2165258274846364e-4	0.008202638582576922	2.88174565184724	0.41021930384671856	9696	4
cg08629379	10	118350470	1.529675946497609e-4	6.894660158049595e-4	0.824419861496969	1.10517624154213	0.7758246675442684	9693	4
cg08629417	2	8977852	-7.414614787360375e-4	2.58298839345523e-4	0.004097496296101864	3.7532204749749525	0.2893744634123382	9587	4
cg08629647	22	46692562	-8.086915095178626e-5	1.4409203481143958e-4	0.5746389648290979	0.38009221878441896	0.944323567018831	9695	4
cg08629856	10	132913153	-5.963315688545714e-4	5.532784217279922e-4	0.28111649618074397	4.396765973877862	0.11098247345496515	5807	3
cg08629884	4	1719983	5.018935904379466e-4	3.307155126905835e-4	0.12911547404610738	3.917108266807533	0.2705551761977253	9692	4
cg08629895	17	41787856	2.757958980854207e-4	6.197223013050052e-4	0.6562970453041228	3.5388532791078746	0.3157578325865307	9705	4
cg08629913	12	53491633	3.530560273136674e-5	1.403879334444376e-4	0.8014383688718753	4.952157018560747	0.1753341517039028	9700	4
cg08629942	1	211751122	-1.2442815784236865e-5	3.361768661245143e-4	0.9704748741091922	2.99155951989259	0.39292836381261587	9698	4
cg08630040	4	108655678	-3.959405476522411e-4	3.84237012589978e-4	0.30279451613330405	4.635830447544691	0.20048982714984437	9700	4
cg08630055	12	100593747	-1.0854704324314236e-4	2.2875292011191668e-4	0.6351316089638479	0.63417569739765145	0.8885659683090219	9688	4
cg08630080	15	69605276	-6.126876909697884e-4	4.433447123951997e-4	0.16698188320186114	4.263942042171238	0.2343375365841594	9706	4
cg08630279	19	37958346	1.3704138392556842e-5	1.437821770332841e-4	0.9240671686692239	4.424629019901179	0.2191125419587795	9694	4
cg08630381	13	100612277	-3.0665404625108674e-4	3.2061700010743396e-4	0.3388450654719443	0.08800767641362452	0.9932366457702699	9702	4
cg08630624	7	98611168	-6.797780417333211e-4	3.587958047571732e-4	0.05814411777818344	1.4626968961251787	0.6909062351601876	9700	4
cg08630639	12	121666925	9.27476447262752e-4	4.4008799580095285e-4	0.0350760333017791	0.11549747222940078	0.9899149212754341	9702	4
cg08630869	7	100842115	3.983117801063096e-4	8.877752520838165e-4	0.6536748833320517	1.5080835559176469	0.6804059105119158	9619	4
cg08630923	11	115845993	5.135781927888512e-4	9.299631769939645e-4	0.5807726414131994	4.471169924745058	0.21487632524852102	9704	4
cg08630959	22	44965199	-2.8514580982634484e-5	7.428341941785024e-4	0.9693797647106713	1.0255737031530234	0.7950642024152751	9703	4
cg08630962	1	179262864	-1.0455821363361961e-4	1.7143526985672497e-4	0.5419286609573808	3.3631256349572225	0.33895292568318597	9700	4
cg08631137	12	65003794	4.077268491124125e-4	1.5832895029825085e-4	0.010018554861816546	2.5996524071761153	0.45755048764840817	9704	4
cg08631151	17	45056976	3.255226013978913e-4	3.388625480691384e-4	0.3367366479755685	2.3634992017703587	0.500465398453906	9705	4
cg08631328	12	123414607	-3.512487509604681e-5	4.0266433485509917e-4	0.9304877754509038	4.234102051800989	0.237269724040223	9701	4
cg08631427	6	150346858	4.81121870360336e-4	6.49055177899314e-4	0.4585327938209976	1.9910364389708535	0.5742692080951605	9705	4
cg08631499	17	28804876	-1.2402710367385463e-5	1.7112485403315332e-4	0.9422218700352197	0.5388986076164287	0.910266119159218	9697	4
cg08631502	16	1078986	0.004334122693861172	0.0025214990797954506	0.0856385102505107	2.4478102249780997	0.4847968179911609	9701	4
cg08631650	5	149669813	-0.0027780922490242394	0.0015830787357783821	0.07928210133135064	5.050300645232933	0.16815072118832303	9699	4
cg08631783	15	89418456	1.2792635973797497e-4	9.471091297955283e-4	0.8925562541843609	0.6429671657933095	0.8865293455148244	9702	4
cg08631819	6	159589483	1.9694814244861607e-4	0.0011105770837355961	0.8592424630972562	7.42113760534423	0.05961976596739926	9692	4
cg08631887	13	30692581	-0.0011413685449480477	5.704250848866685e-4	0.04540222418801914	1.4397499888495129	0.6962441319304368	9704	4
cg08631890	19	39902969	-1.582480172161157e-4	2.211562890868806e-4	0.47427027733147975	1.2236159947043082	0.7473459709616902	9695	4
cg08632001	20	34130163	1.6116492986182704e-4	1.9782425962009748e-4	0.4152512729069523	3.847315109470558	0.27843035063576677	9663	4
cg08632007	6	33549196	-5.292856227621735e-4	4.91084234068896e-4	0.28112753220287984	9.578720465068265	0.022508486251516177	9705	4
cg08632020	5	96742935	-2.1087986178572817e-4	1.6735313814824073e-4	0.20763722933207912	5.9629840210299205	0.11342508679196972	9702	4
cg08632081	5	177892911	-0.0010038220222327774	8.266602089929333e-4	0.22462924658767278	0.12919116821352	0.9881177635831859	9656	4
cg08632420	16	19117471	7.59593519994561e-5	0.0011512759102399884	0.9473950157214152	2.4117681949943517	0.4914477365517495	9701	4
cg08632473	6	18221097	4.085311923491272e-5	4.1052164734357486e-4	0.9207292675360519	1.2893289608620082	0.7316685667690079	9704	4
cg08632659	16	77270156	2.656171104551528e-4	1.2754469617320217e-4	0.037293045228806526	6.184888573841882	0.10295340969967126	9654	4
cg08632680	11	44088068	1.1600068118027775e-4	2.15595073234392e-4	0.5905433241057694	9.664730179546366	0.021641965255562893	9675	4
cg08632701	21	37451849	-0.0016433155847440026	0.0016890036371873373	0.3305783012675654	6.611897298593896	0.08535248361593173	9700	4
cg08632767	15	25923673	0.0010968088335585777	5.03440159185751e-4	0.029359313438837475	3.6809875484758723	0.2980360599009554	9706	4
cg08632810	8	141609470	-8.250503846739786e-4	6.374976976703213e-4	0.1955958785851234	2.4584338312140437	0.4828498763383344	9704	4
cg08632909	11	70048796	-0.0014778345756766053	0.001382601820134646	0.28512402466897274	1.70168825521227	0.6365585230959484	9644	4
cg08632961	15	45444323	-6.0029621033058e-5	5.420414122394978e-4	0.9118167393964662	2.0403968183238277	0.5640646697450533	9701	4
cg08633074	16	11837719	3.925110241022607e-4	5.529220045983421e-4	0.4777754676860141	3.8671042060860294	0.14463353174189944	5809	3
cg08633085	6	130031345	3.0002925474881265e-5	2.5966700064552795e-4	0.9080140643867971	0.4249847712217797	0.9350342144427675	9658	4
cg08633134	19	50935017	-2.990815946411406e-4	1.410371014001944e-4	0.033956482963645694	0.28713091616003805	0.9624303541565952	9689	4
cg08633154	10	92980627	8.61257876183959e-5	1.3769577842183238e-4	0.5316568707313366	2.402930847626827	0.4930892795347231	9705	4
cg08633239	8	67591714	4.628313181573791e-4	6.06264300690244e-4	0.4452158809083797	1.9924584315904732	0.5739734599164095	9680	4
cg08633242	5	134099637	-3.652854835952748e-5	4.939375421620407e-4	0.9410471626622683	0.8384454834099846	0.8402509832206616	9703	4
cg08633249	15	83926030	-4.53338056553046e-4	7.277695918052785e-4	0.5333408668199977	18.888178563607976	2.88346289488819e-4	9706	4
cg08633290	19	44405433	2.113444316351282e-4	0.0013039362157616491	0.8712413761559266	4.390676729201444	0.2222514295128323	9673	4
cg08633479	19	57630524	0.003400245355365097	0.0023583351487295586	0.1493590735630909	4.34755268405609	0.22629801946131953	9646	4
cg08633560	6	166571846	1.162281344524638e-4	5.780838638932094e-4	0.8406535620506383	2.7479470939720225	0.43214058525433074	9678	4
cg08633665	8	128972829	6.306262626150972e-5	3.1853769441972125e-4	0.8430643136996306	8.043646946365035	0.045118215101008614	9704	4
cg08633745	1	4471758	-6.404442170309374e-4	0.0010365571571315467	0.5366695286848971	0.23892697807398944	0.9710731974224435	9581	4
cg08633810	18	47793000	1.9838690438863247e-4	1.494108849510571e-4	0.18424610811276496	5.146453403725896	0.16138189921518925	9705	4
cg08633850	15	42867590	1.756502625730568e-5	1.2084096055153763e-4	0.8844293609231747	0.729939593598586	0.8661402713950332	9648	4
cg08633881	13	42638875	-7.268780261142893e-4	5.524446721535928e-4	0.1882586051152344	2.1717700773809687	0.5375301684830298	9691	4
cg08633923	1	236959181	1.595379096804912e-4	1.3978471497144037e-4	0.25374029749210586	1.2455421642354365	0.7421034029414493	9699	4
cg08633959	16	50914024	0.0013881630084580134	0.001275094818152452	0.27629752164906485	1.394327069886083	0.7068650348343684	9702	4
cg08634012	19	47250264	-5.613853471058098e-4	4.6949440504657065e-4	0.2318045991228653	2.9275190427652653	0.4029358450914675	9701	4
cg08634041	13	78494330	8.860694524606848e-5	7.102374190496004e-4	0.9007160913848715	9.44769334035848	0.02389437572022189	9702	4
cg08634079	15	65478037	-1.2112526226841954e-4	2.0538915599835756e-4	0.5553680379363908	3.0978319371172787	0.37678599323666956	9673	4
cg08634133	7	149570071	8.922290319793767e-4	9.846902376156336e-4	0.3648822762422967	1.481097508335022	0.476852169095304	5801	3
cg08634298	1	64337861	-2.1421117111242716e-4	0.001062853893463557	0.8402737092685368	0.9573516325649152	0.81157001507183	9692	4
cg08634318	3	13323642	-5.843597743558162e-4	3.283142000655679e-4	0.07509565334135945	7.83856049465601	0.04946870368220314	9706	4
cg08634357	16	66956242	2.8221024128535684e-4	0.0019592043539432774	0.8854662854398968	0.3593852150869341	0.948498642236121	9701	4
cg08634464	19	2901147	0.001016	0.002553	0.6906573265876778	0	NA	1084	1
cg08634539	14	60631988	1.2276034868889557e-4	1.9315807928378385e-4	0.5250740495425976	1.4579158775172003	0.6920168178565695	9706	4
cg08634545	4	103719283	4.6305151146270733e-4	6.650733059233571e-4	0.4862777195027208	2.0427491270480918	0.5635815387556848	9688	4
cg08634598	12	133013765	-0.0013900995551430814	0.0012473677897509791	0.2650963166911881	0.7441604946311874	0.8627710152219598	9704	4
cg08634721	13	30169482	-4.976202630660053e-5	2.3789978755878532e-4	0.8343137992565027	2.26280150734134	0.5196845822017033	9698	4
cg08634762	5	134074437	-7.924704703625393e-5	9.702259731766226e-5	0.414048684915558	4.054965136688099	0.25558972984658845	9538	4
cg08635011	12	111515293	-2.9336581983475604e-4	4.292005463680856e-4	0.494280285367177	5.008408212507003	0.17118248802538244	9693	4
cg08635064	7	42273390	-0.0039041757986026013	0.0018878790294716609	0.038637932873919444	1.7153054448901282	0.6335364230582229	9474	4
cg08635097	13	44833857	2.5058521256988487e-4	4.0226145483947815e-4	0.533323196485948	2.2243961638412015	0.5271590869901884	9704	4
cg08635118	7	6144369	3.1513208928808446e-5	1.1084591456093547e-4	0.7761824534626858	0.7099781784385795	0.8708545090531539	9651	4
cg08635130	1	33430450	-5.617957590611536e-5	1.7585244468925482e-4	0.7493701567920943	1.6471226259545606	0.6487528996256555	9703	4
cg08635134	6	30594456	2.645824630283018e-4	1.8515180820525456e-4	0.15300341208677945	2.1622654306195592	0.5394190960278928	9700	4
cg08635159	4	174296965	-0.0014997586895419222	0.001197914405886093	0.21057903420272778	0.11326083008249477	0.944943241647125	5703	3
cg08635242	17	28706081	-3.545192155740506e-5	1.538152726019937e-4	0.8177158855943232	0.9376869347098868	0.8163248591759619	9700	4
cg08635249	7	127983877	-1.303872544424407e-4	1.3407383245726446e-4	0.3308001871286949	0.27913663166427105	0.9639033395036691	9687	4
cg08635255	17	79604305	-2.035680381777214e-4	2.0989997854358965e-4	0.332129474211315	2.20399994179812	0.5311609372052378	9705	4
cg08635395	16	15747286	4.098377044539324e-5	7.315476603370944e-4	0.9553231841675665	2.7087467634421962	0.43874291947494487	9703	4
cg08635403	20	1187989	7.941708276248495e-4	5.040057300014729e-4	0.11509084079038634	2.3156534460370857	0.5095287569910958	9702	4
cg08635489	1	10949944	-8.256712090041796e-4	0.0013928747083581147	0.5533269816946604	1.7093851742176482	0.6348492762452541	9704	4
cg08635618	11	70310320	6.347580498561945e-4	3.9722762969920646e-4	0.11004953367948854	5.697245448839427	0.12730575321386395	9702	4
cg08635689	1	110577154	-2.2499909974097322e-4	1.6822036102022667e-4	0.18105101451116165	2.4642374060341297	0.48178886790315917	9705	4
cg08635765	5	136536219	0.0014902199182224034	0.0014481099359877033	0.3034424257504133	1.3855120898997189	0.7089342644935008	9705	4
cg08635822	4	82958259	-5.227976902612585e-4	4.6220625222019286e-4	0.2580164657771807	7.183133518861867	0.06628418165001715	9699	4
cg08635931	11	10880635	-6.827632013567041e-4	3.296276124692585e-4	0.03832920316636058	5.118776785637756	0.16330349134761274	9703	4
cg08635977	1	249197850	-3.000975032485183e-4	3.916234728601476e-4	0.4435032320768411	2.067318899420379	0.5585526136670897	9705	4
cg08636040	1	151171017	-2.014573342643512e-4	1.9724072120414092e-4	0.30707538215443053	0.9567593867074522	0.8117132532189767	9706	4
cg08636056	5	150603752	-1.1291525549539144e-4	2.0435616260479434e-4	0.5805774267770836	1.7554666258558234	0.6246735043750311	9703	4
cg08636115	1	3179762	1.570877788868475e-4	4.012158437924956e-4	0.6954059978330631	5.195535841641595	0.15802636018182514	9700	4
cg08636169	12	65672743	-7.883340574767977e-5	2.2871129546415305e-4	0.730331022311707	2.3784742484108663	0.4976542125705319	9693	4
cg08636191	7	54900829	-0.0015036203617108971	0.001956187908241042	0.4421021691732911	0.8231615513636685	0.662601996704713	5809	3
cg08636203	13	113428332	3.6088908662623335e-4	3.9208129842464433e-4	0.35734050729790856	4.167061697764828	0.24398039317137357	9702	4
cg08636224	6	35657921	-6.474844747816302e-4	4.0954537317342574e-4	0.11388181198690875	2.4763350041238628	0.4795830633020704	9705	4
cg08636385	6	71816668	2.4670499123326625e-4	4.328529209054759e-4	0.5687108761557389	0.48385711766302725	0.922423347039702	9329	4
cg08636573	7	100881842	-0.0025157084015620438	0.001309934639807486	0.05479680335716723	5.8198133903629135	0.12071346351093876	9696	4
cg08636620	7	102553045	-5.60549654360548e-4	4.996342761523857e-4	0.2618964840107743	1.6519158465148032	0.6476763660974713	9704	4
cg08636638	5	112040374	-3.724567494782189e-4	5.319804714767277e-4	0.48384464077356837	2.24118416424045	0.5238819949035187	9704	4
cg08636808	15	89889498	-0.00027793958572060027	0.0017702798717654932	0.8752423346232573	2.442744889170716	0.29482525780120894	5809	3
cg08636922	21	46420451	-2.278879919250593e-4	6.463297401209521e-4	0.7243974726091129	7.142038460835543	0.06750571171415418	9702	4
cg08637119	11	3239218	1.5182329702161036e-4	7.510896810838536e-4	0.8398093293548041	1.3326729058604279	0.7213895788713163	9665	4
cg08637123	7	138764793	4.6774894076325456e-5	2.040762938306495e-4	0.8187111588759652	4.328430699718313	0.22811397519735943	9614	4
cg08637403	15	73093211	2.2846237555674065e-4	0.0016567090127356037	0.8903183996092031	0.21306732028433897	0.9754527186115661	9705	4
cg08637438	17	70113856	-3.216273330348767e-4	5.836071685106018e-4	0.5815634546795226	1.730637466735308	0.6301440038823964	9698	4
cg08637446	11	2004118	-1.8305854482385278e-4	1.5016609853204746e-4	0.2228288489706364	3.3910385737275974	0.18350391311017406	5796	3
cg08637473	16	737490	8.50757010786302e-5	5.159745160763287e-4	0.8690356538636594	3.9593695089823	0.2658850448124152	9701	4
cg08637547	17	7155284	2.909655690513764e-4	1.3998378725765822e-4	0.03765724014186627	1.4688048643525444	0.6894886374035212	9706	4
cg08637583	15	44828465	4.1070862119520375e-4	1.5650247091381338e-4	0.00868285943511314	1.0236717490240919	0.795524350975284	9705	4
cg08637618	7	27279329	-5.399070504795513e-4	5.369820712116918e-4	0.31468162398608074	0.005862145766467611	0.9970732185170633	5808	3
cg08637874	12	24750744	-0.0014502503729702985	0.001427542782077085	0.3096737859587116	0.6256417875775412	0.8905379934192624	9661	4
cg08638044	15	27819924	-0.0017959409951306606	0.0010326344654614781	0.08200246165309671	2.2226673427769903	0.527497422820228	9701	4
cg08638097	1	92100082	4.739540918558794e-4	4.311259329764853e-4	0.2716196812252895	2.224021322432827	0.5272324309927259	9705	4
cg08638180	16	67283238	-2.985302780789394e-4	8.880175775019156e-4	0.7367380812667932	8.30879489360145	0.04004286174765673	9706	4
cg08638184	7	19183563	5.465524511938471e-4	4.7469133774868645e-4	0.24957391211517657	0.8779125931781003	0.8307544698536704	9703	4
cg08638395	1	180601032	-1.7361184349271402e-4	1.5735521855662392e-4	0.2698918555455771	1.4435940228826971	0.6953486117725681	9702	4
cg08638512	10	120514811	-1.6675332515897384e-5	1.2696311049860363e-4	0.8955063654744518	7.6504448247640635	0.05381631278300112	9604	4
cg08638514	17	75672569	-5.122035391965882e-4	5.34141265267023e-4	0.33759452379207383	3.7957315152115205	0.28438301768753155	9700	4
cg08638582	19	2717615	-3.7251640689861575e-4	0.0014632261973031766	0.7990431361267277	2.2210025640879816	0.5278233774392479	9706	4
cg08638632	2	192446259	7.82e-4	0.0018259999999999997	0.6684629378346474	0	NA	1087	1
cg08638697	1	45454370	7.58741388779683e-5	1.8208183779678202e-4	0.6768952948745366	7.063704726440152	0.06989476756014387	9676	4
cg08638785	16	661482	-3.8313062672262787e-4	3.632689375010284e-4	0.2915740396409381	4.24652380400364	0.23604505156209993	9704	4
cg08638874	8	1277237	4.487289951632739e-5	5.684699578278535e-4	0.9370833119352973	4.116827026368435	0.2491221224879538	9702	4
cg08638876	15	63569511	1.7584216787922682e-4	1.8055592051204403e-4	0.33010961258620947	6.366756161508115	0.09506805342483203	9691	4
cg08638917	16	58299153	-8.064033331407573e-6	4.4010665430469935e-4	0.9853812533270491	3.012000911227603	0.38977857023516405	9704	4
cg08638928	2	175352250	-2.2848309737299592e-4	3.188814448606758e-4	0.4736738754405678	1.6511248829462841	0.6478539425684025	9698	4
cg08638929	1	46640255	0.0018537744377475033	9.63706335088317e-4	0.054406181819325515	5.31576885246811	0.1500824406166524	9683	4
cg08638939	17	900325	7.367190048797009e-5	1.5099555201054376e-4	0.6256151827033714	2.8701963517243554	0.41207432525958315	9703	4
cg08639121	19	36618633	3.5172653401385724e-4	1.6581801738807148e-4	0.03390834609721685	2.1386151993321683	0.5441402330299006	9705	4
cg08639244	19	41945921	4.922711075981697e-5	2.577893991997257e-4	0.8485580043455685	1.2275637374882769	0.746401262195306	9662	4
cg08639279	11	124770463	1.648278653770623e-4	4.180885336024668e-4	0.6934027229828712	2.4262034773751338	0.48877549375911145	9696	4
cg08639339	1	205648336	-0.002003511965808372	8.68411357236356e-4	0.021049238034516207	8.461361239618196	0.037379657460062846	9697	4
cg08639389	4	26995889	2.3971719882813518e-5	5.537621087178565e-4	0.9654712864674627	5.6818197175749905	0.12815930226420677	9705	4
cg08639402	6	17600538	-8.488693907551566e-5	1.1848535770692204e-4	0.47372340549095354	4.170769473851408	0.24360475767308434	9625	4
cg08639523	1	228645117	1.917539664027533e-4	3.3258407333124583e-4	0.5642381632255384	2.7269553111005025	0.4356659404416937	9703	4
cg08639586	19	34111483	-1.0459467911896592e-4	0.0010706691294675831	0.9221777059480081	1.713865339336646	0.633855625686492	9702	4
cg08639748	11	69519128	-2.622265049368779e-4	3.6095752197880845e-4	0.4675478161939374	0.3306826394785475	0.9541582908947902	9703	4
cg08639762	1	201437298	1.1374352934274468e-4	4.5486340592113634e-4	0.8025402924612103	7.420927750119461	0.05962534559550556	9704	4
cg08639799	1	1871162	-1.2094287947673204e-4	7.437348254844642e-4	0.8708211091959973	5.448538376956785	0.14174919736569608	9704	4
cg08639843	11	844536	-3.201217905253986e-4	3.0075839251035835e-4	0.28715572797153294	0.42194113443616577	0.9356735905444755	9667	4
cg08639948	1	36591237	-9.528968795131455e-4	0.0010060186708989176	0.34353890388799063	1.0197911323595457	0.7964632370443712	9698	4
cg08640046	2	237088661	0.003184201949412764	0.0021399823996191896	0.1367622145252044	1.8724542212154835	0.39210441470859514	5131	3
cg08640168	5	138273197	4.356364400787828e-4	4.1657970354211116e-4	0.2956784501249877	2.2403809057831827	0.5240384484754268	9689	4
cg08640252	16	1820949	-5.316584282957568e-4	0.0011466282674546598	0.6428833818791588	1.2776868228394436	0.7344382568090411	9696	4
cg08640361	6	134494620	4.7761808811490054e-4	6.033198997313204e-4	0.4285648908838389	1.7198518753934806	0.6325293257707216	9704	4
cg08640466	6	35153213	2.3622585447922866e-5	8.378718742395926e-4	0.9775077788053346	0.4315170717760382	0.8059298815236939	5808	3
cg08640475	16	85551478	0.0017434387004616038	6.846458787692083e-4	0.010881468946798829	0.5354109842436823	0.9110456752186922	9700	4
cg08640498	12	57828515	-0.0021014188808723896	4.49814152915543e-4	2.986455716981237e-6	0.7539780857099518	0.860440155344747	9700	4
cg08640609	1	7764642	1.3484544614103547e-4	2.3214024573253687e-4	0.5613218546386478	3.9433862419599626	0.2676426429990301	9675	4
cg08640619	1	157989520	-2.1562199586603093e-4	4.380750999282263e-4	0.6225756543569062	0.28730314720463646	0.9623984565418918	9702	4
cg08640790	15	91498075	-2.3068358747515605e-5	1.5706025670556424e-4	0.8832300138639146	1.7675634244172138	0.6220188055356846	9680	4
cg08640804	1	48058390	-5.68093717294889e-4	4.796581673482991e-4	0.2362658271519608	6.4572932677408525	0.09136205349607783	9677	4
cg08640824	1	2162506	0.00390838696189708	0.001545721282953639	0.011454460581585396	1.0148683578299118	0.6020383213841891	5808	3
cg08640901	3	48694454	-0.002322381311462601	0.0016063748787343208	0.14825347781629003	1.1712583146198825	0.7599056831629228	9703	4
cg08640923	2	220117945	3.2554560591028046e-5	1.5222180395997245e-4	0.8306541560174114	2.032357701443031	0.565717977714811	9674	4
cg08641003	1	204589008	-2.11647964672829e-6	1.365993990549568e-4	0.9876380212455773	1.8009295798274214	0.6147326696783865	9598	4
cg08641024	16	47047688	-1.3312074357486317e-4	4.665281604127802e-4	0.7753810460309638	4.074458671822991	0.25353537552688765	9624	4
cg08641078	12	120313949	3.7898636168359886e-4	5.896980966113645e-4	0.5204326537241977	0.7506977757236757	0.8612193808484643	9691	4
cg08641090	2	72375141	-6.11196779699376e-4	3.3448716892341986e-4	0.06765989767307191	2.4126286129970618	0.49128813987668224	9692	4
cg08641118	15	90030046	-2.0271341692977443e-5	8.549059849805055e-4	0.9810825104476404	1.154471478693846	0.7639433341633275	9705	4
cg08641155	16	70469236	-2.3001179481737946e-4	5.169265724902793e-4	0.6563484554640241	4.341079009275198	0.226911308965517	9704	4
cg08641170	1	35324574	2.1339776791913142e-5	1.5806438708972488e-4	0.8926064494302959	3.1652836159168944	0.36683699737053355	9705	4
cg08641214	8	124253374	-2.625880271785562e-4	2.3387517705676953e-4	0.2615351994134853	3.0202835881929753	0.22087865644930343	5807	3
cg08641278	10	73848764	-3.465213426982297e-6	3.872980200133134e-4	0.992861302504569	0.4351345584798682	0.9328926020543556	9706	4
cg08641445	16	1080637	-2.041449163475469e-4	0.001075387974080771	0.8494394193509773	3.8428595255752733	0.278940054269147	9703	4
cg08641514	7	25987606	8.867045017262932e-4	5.171576535845115e-4	0.0864235594660411	4.712233540222441	0.09478759145518173	5809	3
cg08641561	1	160389104	1.4044541889097247e-4	4.0324061697659863e-4	0.7276210168649548	2.430990589012931	0.4878918072862471	9699	4
cg08641579	7	79083447	-5.558943102980514e-4	7.122620459996617e-4	0.43511828467734026	1.2252764524978514	0.7469485757504055	9696	4
cg08641683	15	68098945	2.7476490412802723e-5	3.960985972921053e-4	0.9446968547447817	1.1976763121924598	0.7535616817884693	9704	4
cg08641706	2	105069200	-8.023800709954994e-4	8.463613693673042e-4	0.3431117146550965	2.1121878004297745	0.5494510262560542	9677	4
cg08641750	1	38158129	-2.2222500864419866e-4	1.660374628877487e-4	0.18076515995977122	7.635748981623831	0.05417117728365222	9703	4
cg08641766	7	101359237	-2.0172602896332813e-4	4.320732863322445e-4	0.6405863096898574	2.52375449178995	0.4710134070464167	9694	4
cg08641796	2	183943388	5.315847119674728e-4	5.740750099102802e-4	0.35445389879611633	2.964530765184197	0.3971262259114043	9702	4
cg08641866	1	1141790	1.3145851859787272e-4	1.7547629460613185e-4	0.45376524748986397	0.46371577179879603	0.9267874436929452	9627	4
cg08641867	1	84395855	-5.723015051084533e-4	6.222453137326638e-4	0.3577106601881212	11.516418670015229	0.0092373639726523165	9687	4
cg08641879	20	61436024	-2.058910744914887e-4	1.968450062251091e-4	0.29558167781835004	3.176319695151468	0.36523087462922166	9686	4
cg08641881	10	60937501	-5.553777596244073e-4	0.0011268633260560455	0.6221165911224951	2.7283164003672606	0.4354366471910931	9699	4
cg08641935	2	173575577	0.0020051962693757937	0.0018310903299308611	0.2734801853439711	0.22618579538140834	0.8930676923360571	5718	3
cg08641963	20	44451973	8.712727687461606e-4	0.0016282504888829282	0.5925824374068765	0.16507688597321604	0.9830198196516984	9688	4
cg08641973	1	240517881	7.887948664606555e-4	4.4271802622009693e-4	0.0747966340938445	1.6628629014399168	0.6452215339680107	9706	4
cg08641990	1	54822503	-2.791597988855267e-6	6.722961959555514e-4	0.9966869267623233	5.512597089565857	0.13788711033617926	9705	4
cg08642014	19	40324762	-6.713756822675154e-5	2.90670930738076e-4	0.8173346249472183	3.3511095133749076	0.3405922657098697	9608	4
cg08642016	15	44487308	7.98336285704515e-5	2.2442136265791586e-4	0.7220420509961154	0.6083683899717506	0.894513977936781	9704	4
cg08642068	20	31591776	-2.839472515544117e-4	0.003872243323528984	0.9415444136092332	8.419909459135578	0.03808562700911626	9702	4
cg08642111	8	3141844	-0.0010979080197249971	0.0020837935277901393	0.5982772947182076	1.1414726769049581	0.7670730069454302	9705	4
cg08642186	6	20534674	1.7469916692080482e-4	3.459025894286443e-4	0.6135215575480759	7.041623498975325	0.07058285694849992	9686	4
cg08642198	8	2419444	0.0015980361852689987	0.0017561810191501978	0.3628490993475831	4.330899111412011	0.2278788062211214	9703	4
cg08642237	15	45694386	7.856895498633275e-4	3.910288820442148e-4	0.04450662430633487	1.5395652793243055	0.4631137199266222	5782	3
cg08642285	15	68498589	5.540074580443429e-4	3.6745526298206195e-4	0.13163469957268353	1.3337719390824887	0.7211296427617417	9706	4
cg08642292	15	33873247	-0.0011712472534180212	9.792281119429943e-4	0.2316605226857643	2.184573183356407	0.5349933616474183	9702	4
cg08642325	8	26149300	-3.714487803467272e-5	1.534002666547527e-4	0.8086689699410616	4.548107612562912	0.20803912904060187	9699	4
cg08642342	6	79288261	0.004287439823734603	0.001965507853331214	0.029158318421028416	2.9428226874169092	0.4005250650232383	9677	4
cg08642528	19	52784499	-5.809008663351323e-4	6.802188376365354e-4	0.3931098938674307	2.5689809061519933	0.4629535633544129	9704	4
cg08642538	13	22058122	-1.6564164439563355e-5	1.3822229277226384e-4	0.9046121593794871	1.174892903138508	0.7590321123784627	9657	4
cg08642707	11	3014518	6.106901805890411e-4	7.392792144973489e-4	0.40876914166432876	3.1206117376418456	0.373400456829884	9699	4
cg08642731	10	50507092	1.58525611404625e-4	6.304958108429845e-4	0.8014816149290995	1.3656854642046663	0.7135975879280139	9529	4
cg08642743	17	74099944	4.013020195899423e-5	3.0883100074922194e-4	0.8966120994250004	1.2017662871232713	0.7525807142791372	9664	4
cg08642771	1	198392758	7.771332143726782e-4	8.473289955262551e-4	0.3590606881344	0.165141121061478	0.9830102319435908	9679	4
cg08642814	1	3734907	-4.035258394346837e-4	5.373765277756648e-4	0.45270185900997073	1.1195572291379763	0.7723551115263254	9700	4
cg08642843	10	134303159	8.255561066707732e-4	5.055809569590465e-4	0.10249295840253086	1.6761463742613179	0.6422499586531175	9691	4
cg08642938	17	21117993	1.4273067193475435e-4	1.8676086951373354e-4	0.44472249480580794	4.041184613524754	0.2570511400377892	9705	4
cg08643003	11	15997706	-6.221854274248967e-4	5.549438293735446e-4	0.2622162322120932	0.9085605591558247	0.8233614729870175	9704	4
cg08643007	2	176032817	-1.7885930793486296e-4	1.6672419762779207e-4	0.28336735131019425	2.252125392986164	0.5217543977473869	9703	4
cg08643128	19	39432669	-4.5254513555960477e-4	7.27955653950891e-4	0.5341616428756153	5.551800817275714	0.135572974765157	9703	4
cg08643339	4	173759487	3.6933746740971626e-4	6.791072922475635e-4	0.5865396654339302	0.27528223470310975	0.9646081525795249	9703	4
cg08643359	6	14831341	4.3231056138392566e-5	4.6327559029646695e-4	0.9256524679610358	3.989414100029423	0.26260948708720955	9643	4
cg08643436	16	1412102	-1.1102280131620966e-4	4.2350272574851795e-4	0.7932029568431681	2.3787279502491363	0.4976066913242934	9706	4
cg08643618	1	1189466	-6.89741852660116e-5	1.267005348782372e-4	0.5861748574986534	3.228765575600254	0.35768083783214	9643	4
cg08643646	10	128487557	-7.90397327336413e-4	4.799189114842774e-4	0.09957051817243201	1.3127121880964072	0.7261166777040995	9698	4
cg08643692	17	43099350	2.3328590059217667e-4	3.8899330689010135e-4	0.5486948539564025	4.428616352305539	0.21874661037659138	9700	4
cg08643824	11	58294523	1.3125647016857912e-4	7.030471648511964e-4	0.8518985723915888	5.670844714825329	0.12876989138605943	9690	4
cg08643852	13	48670688	-5.737437542678107e-4	6.408673548816832e-4	0.3706474118935097	0.022250152932513464	0.9991231582599139	9699	4
cg08643928	1	178694481	-3.377649266412754e-5	1.3977721046283347e-4	0.8090550914279513	5.94938401413916	0.11409893930735816	9663	4
cg08643953	3	132379052	8.050792880089808e-5	1.8224117248389417e-4	0.6586586436818549	4.513866711009815	0.2110567383863076	9706	4
cg08643994	4	141500606	-0.0020837680929129358	0.0017126165066028056	0.22371224765833536	1.7641848652893328	0.6227595471467942	9704	4
cg08644023	4	126237421	1.4016243455640024e-4	1.9051546650647336e-4	0.46191263197743543	2.613119492829008	0.4551941712629623	9697	4
cg08644045	4	3495341	8.179789913766115e-4	0.002240212107480094	0.7150109210610789	9.095724924534924	0.028044876594978077	9702	4
cg08644106	19	4102601	8.044852011223443e-4	6.002688357100277e-4	0.18017767440536117	1.7988756570411149	0.6151796359864569	9701	4
cg08644269	16	85801747	-1.4467044913060552e-4	4.148910668620464e-4	0.7273182828643978	4.4340103066118886	0.2182524861350033	9703	4
cg08644276	2	226860501	-0.0010760220002505485	0.0015202830892495716	0.47908350795969273	3.411536207473919	0.332418115873861	9695	4
cg08644285	19	21591496	-4.666712613096651e-4	7.291321033544497e-4	0.5221487793140207	3.3174614030463765	0.34521972743691026	9675	4
cg08644340	5	72585503	-1.5855027960874504e-4	5.540060669176243e-4	0.7747335931826127	2.213450253216393	0.5293039521294715	9697	4
cg08644356	1	8388411	5.600762880286873e-4	4.5452233935495734e-4	0.21786299426146674	2.970727706294901	0.3961604423887718	9705	4
cg08644360	1	44444695	2.69940076855816e-5	2.5807645207941604e-4	0.9166956413394355	3.3135767141362287	0.34575748469522943	9696	4
cg08644365	1	203120194	1.6119010336447176e-4	4.5542946153652724e-4	0.72339141924491	7.0491623319068495	0.07034720049368401	9706	4
cg08644381	7	149480305	-4.7449303346078854e-4	7.117537323536094e-4	0.5049935620809516	5.776752249702862	0.12299154587512895	9704	4
cg08644463	1	110106962	-3.748594786871294e-4	8.937033631904904e-4	0.6748908840302892	2.002906832292849	0.5718035998047931	9610	4
cg08644482	1	24421423	-7.304770544176239e-4	0.0011535405691810723	0.5265718202792371	2.1264423230466423	0.5465818519417321	9706	4
cg08644498	1	46502608	2.1333914590553028e-4	4.4294967324888735e-4	0.6300667339267381	0.6388351119835067	0.887487203866181	9705	4
cg08644511	1	9171147	5.206904022383343e-4	3.5890592100870384e-4	0.1468435595912779	0.3807385976672423	0.944192068731169	9703	4
cg08644592	16	31084664	1.060356920196347e-4	1.690874655736302e-4	0.530590034137784	10.603024411745997	0.014078064489160406	9679	4
cg08644598	2	37790618	0.0010490945362133463	8.413768022481042e-4	0.21244209869354533	3.145086648777449	0.36979207838832157	9704	4
cg08644612	6	138188425	3.0762923263993874e-4	2.548126668476802e-4	0.22732584685286394	0.3290258994296936	0.8483067715424166	5785	3
cg08644678	4	17711202	5.60943794037944e-4	0.0012549580152845037	0.654887969831667	0.8461260668414838	0.83840540169222	9704	4
cg08644711	13	48877473	2.9121092535854904e-4	2.248699398667369e-4	0.19531355137225073	2.601487914981336	0.457228755873471	9697	4
cg08644839	1	159833366	1.373353926148183e-4	5.280000761846335e-4	0.7947828793676365	5.807255218556068	0.12137364617879258	9700	4
cg08644897	13	112607846	-9.034768211102865e-4	6.375047281491999e-4	0.15642211419168467	0.31167802609379036	0.9578174034594635	9706	4
cg08644924	19	14117541	-8.164286016049729e-5	1.4132487481760894e-4	0.5634691638611562	3.1826663762499545	0.36430996377668684	9704	4
cg08644973	6	31668721	0.0014918814301445166	8.465605322045224e-4	0.0780210566686031	0.9089961705507413	0.8232563011231648	9694	4
cg08644980	16	1265487	3.601784230104466e-4	5.709858429261997e-4	0.5281706697295513	0.49173872985579664	0.9207025918975894	9704	4
cg08644993	1	153508755	-3.325310062496952e-4	3.3825337502403825e-4	0.3255667888989362	5.563440888730147	0.13489300671343726	9695	4
cg08645207	2	201489698	-6.858925886555466e-4	5.318405341204102e-4	0.19716930472415672	6.672352603768638	0.08310761939697305	9691	4
cg08645257	2	242211290	9.07737761429949e-4	5.595345350342516e-4	0.10473726019225721	4.774143666945919	0.18910244600194756	9704	4
cg08645278	22	50925232	-8.031867292080686e-4	5.696149611077624e-4	0.15852432177313713	0.09558481641214575	0.992361947428732	9701	4
cg08645400	16	49307062	2.2421764322810562e-4	9.266083301222887e-4	0.8087982030330898	0.7150075426074316	0.8696684751146496	9701	4
cg08645402	16	4508243	-2.114730615683449e-4	5.281150223136852e-4	0.6888398830420821	2.680629367693062	0.44352917366629346	9697	4
cg08645542	19	42678643	-1.7528214188830982e-4	4.085777137126967e-4	0.6679191232221271	11.894454255709066	0.007753601080908161	9701	4
cg08645670	16	86612451	1.471309378630154e-4	2.4484788167311003e-4	0.5479015719669185	9.742318740043759	0.020888435719617935	9698	4
cg08645860	16	85969301	-6.142008515754865e-4	7.981532106164284e-4	0.44158022066102537	1.4740475173307825	0.6882729716594861	9637	4
cg08645889	2	20425310	-2.1873616454933932e-5	1.5809699662809931e-4	0.8899593274063923	1.9941331866662233	0.5736252761196193	9706	4
cg08645907	7	105319679	1.2885174265673594e-4	4.936892371882625e-4	0.7940943008757666	3.7899224535781406	0.15032416348390457	5809	3
cg08645980	2	169984729	-0.0012937463105072312	7.185985382503529e-4	0.07180156258242026	1.8132308976791782	0.6120599854323223	9703	4
cg08646025	19	1095637	3.072863906697733e-5	1.6942116204792006e-4	0.8560738159039994	0.7089630724694853	0.8710937464400977	9701	4
cg08646051	12	26205524	-3.9506930729372796e-4	6.583219901468142e-4	0.5484291853230103	3.5826289679789016	0.3102024847015439	9698	4
cg08646313	8	98058371	3.6516877968656837e-4	0.0018375722153565718	0.8424790413400538	0.8699652174549644	0.6472759239321362	5790	3
cg08646355	7	89844867	4.2162670884006827e-4	6.265623676793625e-4	0.5009978216629831	0.4710085160561409	0.9252129550763066	9697	4
cg08646372	13	31191727	-1.5011876729237447e-4	1.9656955249011183e-4	0.44505028587737594	1.553344560532478	0.67001426893136	9652	4
cg08646467	11	6624869	1.138236385751732e-4	2.0596937941771105e-4	0.5805208503631311	0.7476971568773979	0.8619317953401657	9684	4
cg08646570	17	9187661	-8.591844850125543e-4	9.415805842097934e-4	0.36150992728829995	4.987506461692731	0.1727142717975963	9428	4
cg08646771	3	161090169	-9.704013799657209e-5	1.2323296292147685e-4	0.43101686610776413	3.6165490447723037	0.30595771198690314	9703	4
cg08646805	7	40338163	-2.728111409589288e-4	4.754241747886689e-4	0.5660849997648494	4.395379156349369	0.2218142293885098	9697	4
cg08646988	2	69614274	-2.649133420533089e-4	1.5118170447403977e-4	0.07972491741841224	0.6370525293819091	0.8879000831951264	9687	4
cg08647039	19	13120987	5.308515538648592e-4	0.001015479149181992	0.601141502177398	3.202225504900288	0.36148449186841286	9703	4
cg08647091	16	4385126	2.0698123970969045e-4	4.471161954274933e-4	0.6434181672734469	2.076546754351219	0.5566720671232952	9703	4
cg08647349	1	7439692	-2.0502756394450344e-4	8.01287843367235e-4	0.7980492509482267	5.476943749098382	0.14002415844406146	9702	4
cg08647419	19	47614495	-1.5793192641164967e-4	4.1080600721789734e-4	0.7006493548613963	2.6623719327383166	0.44665970923360093	9611	4
cg08647446	4	74486298	2.1578923599550193e-4	3.8090457106079343e-4	0.5710418069033105	0.7624033986564545	0.858436858840699	9704	4
cg08647453	16	88889618	-6.978922190086829e-4	4.969074860883847e-4	0.16017860242467108	2.2356322416623007	0.5249640738145429	9688	4
cg08647641	7	91763896	2.584788691268871e-4	2.1276931753800055e-4	0.2244303641290145	0.9548139130502216	0.8121837638375113	9681	4
cg08647685	1	43469434	-5.216465343060807e-4	4.982462724526147e-4	0.2951156046016308	4.045811100789642	0.2565596602240089	9697	4
cg08647699	5	133747593	-1.5126910246591598e-4	1.2221702700937224e-4	0.21582401667130657	6.262977496312858	0.09949369669201098	9688	4
cg08647724	11	12479811	-8.137703637829976e-5	4.5629840742051595e-4	0.8584546272054756	0.7884908948800101	0.8522178328015291	9706	4
cg08647727	12	31812705	0.0012367110568396013	0.0010693680057045811	0.2474816851923565	1.6419674508150193	0.649911858133518	9693	4
cg08647730	7	155959710	-2.786014994081138e-4	8.052877369082599e-4	0.7293688993124121	5.1784444281649336	0.15918728988703093	9703	4
cg08647910	6	134497084	-2.984416117835265e-4	3.793389283957367e-4	0.43143330652495876	3.567647213508076	0.3120939054431377	9702	4
cg08647912	1	180201893	-1.4308807575774124e-4	7.474592831362714e-4	0.848186679335631	5.386974009628611	0.14555729994119487	9704	4
cg08647951	7	41503206	5.720952886074662e-4	5.080640142713407e-4	0.2601528490507803	3.5781756237828954	0.3107636461074448	9704	4
cg08648041	20	2633689	8.920476045935627e-5	3.3868150218321013e-4	0.7922512726346145	1.8228644280386912	0.6099720648975706	9701	4
cg08648047	1	11028561	1.4536404536395268e-4	4.998248882487344e-4	0.7711813810416139	8.81916036932642	0.03179442579107161	9700	4
cg08648138	1	92247732	-3.137092920164571e-5	4.535691005357892e-4	0.9448585940578926	5.344992139220938	0.14820941770045634	9700	4
cg08648281	19	31159736	-1.8891809632032712e-4	8.971073039994204e-4	0.8332104615937318	0.12368034992251324	0.9888515933255609	9705	4
cg08648286	20	23549467	-2.3514229010558634e-4	4.5888694948371386e-4	0.6083579512982753	7.112924206767581	0.06838427601885103	9705	4
cg08648317	11	59807830	-0.0013293158617677858	5.316165861119897e-4	0.012401247686689704	2.405287407025129	0.4926511324955556	9676	4
cg08648346	2	95825642	2.9117024440009396e-4	1.4629462707517235e-4	0.046557861800801945	0.7537538550543955	0.8604934338713361	9691	4
cg08648367	19	51925472	1.6440453989113247e-4	1.8069790493211346e-4	0.36291168888087283	2.4174845764180466	0.49038817356581677	9678	4
cg08648409	1	39339180	-2.2213522607429084e-4	2.498404459389425e-4	0.37394485302510266	3.376235416352145	0.33717225627231145	9647	4
cg08648499	16	31147633	4.510652496424293e-5	4.478479124054545e-4	0.919774004944853	1.7555111605783473	0.6246637183056623	9706	4
cg08648568	18	33767797	2.5952805184347024e-4	1.986585333326503e-4	0.1914156352865589	1.5952848790690555	0.6604594137743497	9704	4
cg08649013	4	10042198	-0.0010555775551722108	6.307911409298707e-4	0.09424494144476031	2.6243599378129048	0.453234931053492	9696	4
cg08649099	7	72848049	-6.474239276636312e-5	1.1427575501502791e-4	0.5710231423998324	3.910110022936265	0.2713356503582755	9587	4
cg08649201	6	6004464	-4.8621429646277176e-4	5.744998596236047e-4	0.3973707828573018	2.6538915994628915	0.26528626261946325	5809	3
cg08649286	2	23679420	2.0595608935658748e-5	4.3628207203044977e-4	0.9623481733575191	1.0088461386029781	0.7991114642313761	9704	4
cg08649360	3	9833841	3.529059127634735e-4	0.00111402449215685	0.751406975604878	1.5743122258907984	0.6652282732698533	9666	4
cg08649379	5	124852645	9.692133572311874e-4	7.860298698850469e-4	0.21755747752861138	5.872992589215902	0.11795559221883999	9700	4
cg08649439	7	4761868	1.9691012066079422e-4	2.033163300678072e-4	0.3327990033582891	3.884423843359076	0.2742177576976978	9690	4
cg08649440	10	99766975	-7.006467762084642e-4	7.187487180729336e-4	0.3296522114584482	9.457363872990273	0.0237892898602589	9671	4
cg08649568	17	40687943	-3.3477464202580365e-4	2.0225458287174706e-4	0.09788107140483009	1.3756664146910285	0.7112484397253418	9706	4
cg08649608	1	45124515	1.9792762171240503e-4	4.596206534624665e-4	0.6667355575672007	4.2651848188783745	0.2342161411701962	9697	4
cg08649707	8	11833191	7.939406250274915e-4	8.270962014316855e-4	0.33709886350548063	0.25447902501194164	0.9683493159496128	9685	4
cg08649765	4	75229506	-5.851049440581466e-4	7.461537148999754e-4	0.4329454094750706	6.255674125012987	0.0998124847568559	9680	4
cg08649919	22	24551820	1.8303625545897957e-4	1.6049425779694908e-4	0.25409736958912704	0.48102801965739345	0.7862236305125774	5803	3
cg08649954	1	202114133	1.1416380699617816e-4	3.8622592831947345e-4	0.7675446256534433	6.478842278061269	0.09050065718880995	9648	4
cg08650016	11	62359048	2.5400647924522083e-5	2.2446058910775485e-4	0.9099012784796467	1.240544563435213	0.7432973668230138	9598	4
cg08650132	10	128275034	-7.600004375881256e-4	7.015839168235886e-4	0.2786913623224088	0.8471042908042622	0.8381702483118745	9703	4
cg08650251	4	166030097	2.4092374559683304e-4	3.6990885529543616e-4	0.5148491702220642	2.238587466121858	0.5243878888016826	9706	4
cg08650290	5	14410363	-8.947091351957843e-4	0.00045586238653063423	0.04968409629642516	0.42154677438116306	0.9357563365188891	9704	4
cg08650320	6	39083032	3.561198047072294e-5	1.5295081714399242e-4	0.8158911737534378	1.963763716764313	0.5799616414920232	9620	4
cg08650402	17	28193399	2.62114654844448e-4	7.712410734168329e-4	0.7339613128104671	7.419006057569189	0.05967646309804205	9615	4
cg08650426	1	180471293	4.7548822904338624e-4	5.266423656695692e-4	0.36659626870445194	0.6448470215537546	0.7243913378185739	5805	3
cg08650507	10	106029109	-5.395838703786873e-5	2.6654242600408247e-4	0.8395741142125523	1.6611442501038944	0.6456065814824279	9697	4
cg08650580	3	157217607	3.528754679453124e-4	2.068766532771177e-4	0.08805858274123007	3.76170067896969	0.2883725238773626	9706	4
cg08650629	22	42470106	-0.0012477310333302086	0.001388605145417484	0.36889244744789734	2.6423610102702098	0.26682013343574734	5807	3
cg08650639	10	121013116	5.0276157886008835e-6	3.994900756077272e-4	0.9899588215807176	4.5223311893103215	0.2103070244667621	9702	4
cg08650647	1	114544815	-4.770407802105456e-5	4.8238059281144406e-4	0.921223203716595	2.2602146607684244	0.5201855381827085	9673	4
cg08650784	1	35250229	-8.281727476835639e-4	0.0010369401150212075	0.42448190625078486	3.9067591407150237	0.27171007540125786	9706	4
cg08650894	7	1287655	1.8879909150863137e-5	2.5131939873818354e-4	0.9401167153384749	1.7879236788088164	0.6175663982308516	9703	4
cg08650900	13	47694775	-9.462782401905463e-4	5.601786343201236e-4	0.09117273374547381	0.9340845832208996	0.8171955870082199	9684	4
cg08650910	7	20817530	-5.66233577288121e-4	3.4853100803373423e-4	0.10424163758261795	3.445737553937535	0.3278682695099927	9689	4
cg08650934	21	45246252	5.847906062121598e-4	0.0010900642830930678	0.5916313426681448	3.8621909639931005	0.2767346792333379	9701	4
cg08650961	10	104748594	0.0011081074010734038	8.182686775760135e-4	0.17566947716623701	1.987490211681032	0.5750072137916465	9697	4
cg08651003	1	1758731	-1.573320486931729e-4	5.447468878543687e-4	0.7727215811798553	1.4990024048896866	0.4726022267945944	5807	3
cg08651007	6	31024191	-6.750357637789065e-4	6.094091619445654e-4	0.26799619512519623	0.36670381326985435	0.9470314708008731	9701	4
cg08651034	18	5895513	-3.450577593168431e-4	3.4316198232552494e-4	0.3146443882454117	1.3727230182255663	0.711940876838747	9705	4
cg08651064	2	158485778	-2.722304737456641e-4	1.9582982566905934e-4	0.16448698917424856	3.5231653057712107	0.3177700634524256	9703	4
cg08651124	1	23519990	-3.3872081324687765e-5	2.0986717535311688e-4	0.8717801708654748	3.3797505799942065	0.33669619468058015	9656	4
cg08651134	5	138629191	-2.2673740979138645e-4	1.498266300974914e-4	0.13019538887315443	0.8968957346086843	0.8261768744932235	9704	4
cg08651178	1	2035295	4.6592195928498435e-4	4.497401702282641e-4	0.30021133027772057	1.4671301933380858	0.6898771746738909	9698	4
cg08651187	1	59726071	2.5227384157411645e-4	3.9340002130875963e-4	0.5213502327774366	0.5248673497513755	0.9133951669036953	9705	4
cg08651281	3	172471811	2.5630262811915275e-4	5.179666834822917e-4	0.6207239773177384	4.450919470596743	0.21671016128580006	9704	4
cg08651378	19	1479370	1.8250385944020527e-4	1.5236545102194606e-4	0.2309935526298336	0.34020862958261344	0.9522971275766117	9699	4
cg08651517	1	110888403	-9.099732357861481e-4	6.727025708164748e-4	0.1761474672575214	1.0828137230354271	0.7812244552764948	9687	4
cg08651538	5	111069986	8.794498199060633e-4	7.625246561468392e-4	0.24877105559359286	4.48112422617522	0.21398015552903935	9703	4
cg08651573	13	31675073	0.0010520320032059698	5.033871845584937e-4	0.03662622561305346	1.6527217436764123	0.6474954654404202	9698	4
cg08651584	16	90088897	3.3635305475606953e-4	2.2965691892913153e-4	0.14303301655821837	3.8406501301052334	0.27919311333219005	9704	4
cg08651590	2	65543410	6.957646628370207e-4	4.467936505303678e-4	0.11941366430056549	2.186737699145982	0.5345653529227624	9703	4
cg08651674	6	7108441	-6.818305959116463e-5	2.57874544298073e-4	0.7914686338584371	9.244684635034528	0.009829744691731531	5809	3
cg08651730	1	18149714	-7.693577186979745e-4	5.013696856991655e-4	0.12490378282950626	3.35301173486312	0.3403322878462989	9703	4
cg08651763	10	79686680	3.1097270187846856e-4	2.1037958396230504e-4	0.13936748107452412	2.330498754239601	0.3118448853558535	5799	3
cg08651867	19	43979500	4.934804613381979e-4	2.707093992218832e-4	0.06831613316797276	1.9011107269706629	0.5931829906549988	9654	4
cg08651894	1	154832235	4.005036890307041e-4	3.862321454748746e-4	0.29975883922910973	1.5459554459817886	0.6717051648606587	9706	4
cg08651937	3	156530506	-2.914614639332012e-4	6.643255914373313e-4	0.6608551171759309	3.3217767096357234	0.3446232146557345	9701	4
cg08652108	6	44443600	-4.8131098573800954e-4	1.9951934097015342e-4	0.015849948185498685	7.068096250033403	0.06975869570384649	9703	4
cg08652245	17	26833078	3.555794176482785e-4	4.888723959563961e-4	0.46701398048905096	5.653469538704554	0.05920585918013221	5809	3
cg08652300	3	125094313	-9.973027528898309e-5	1.4139748086273757e-4	0.4806119788842404	10.559987031221574	0.014359443422872563	9678	4
cg08652337	7	127228477	3.3086634573710834e-5	1.2135923696823212e-4	0.7851346978442899	0.43291617676874866	0.9333619082516292	9685	4
cg08652369	3	66429805	4.805274327695932e-4	5.295933941507362e-4	0.3642208761767778	3.4829697510893287	0.3229776133315024	9701	4
cg08652404	7	99098009	3.4673378269639517e-4	1.703253917186288e-4	0.041779083497660054	2.6404986362198897	0.45043380737394373	9689	4
cg08652441	17	40489513	-3.554894874027606e-4	6.493827209830872e-4	0.5840855659179037	3.8683920924924706	0.2760305788097454	9705	4
cg08652487	1	229569795	5.296937101903235e-4	5.597368464525238e-4	0.34398217276490106	4.685340997484419	0.19634219191276575	9694	4
cg08652492	13	114290632	2.6194938013450415e-4	4.370466969479629e-4	0.5489312097815986	4.1508557651154545	0.2456284437471313	9705	4
cg08652499	3	69924342	-3.288278471063521e-4	0.0010242271621283886	0.748172709906159	6.106206283593205	0.047212190718863845	5809	3
cg08652654	1	28556484	3.30337737610536e-4	4.11532649333143e-4	0.4221474786425955	1.2455734997617574	0.7420959184971395	9702	4
cg08652722	6	30542193	-0.0010204134495111004	5.370748335243576e-4	0.05744014104758912	5.337508643958501	0.14868694520004497	9699	4
cg08652808	4	80246713	-0.0010872280159837174	4.691438413370123e-4	0.020477999436941764	1.834366083501463	0.6074851976851116	9706	4
cg08652985	17	73150004	-1.4991235233976664e-4	1.8063715665281522e-4	0.40659039156872145	3.0963196856944766	0.3770116708711104	9694	4
cg08653021	1	169525950	8.288106179121405e-4	3.735778099389232e-4	0.02651561032112956	0.7632398465677764	0.8582378300780507	9699	4
cg08653112	1	60284695	-3.3417865388271785e-4	5.284463859100223e-4	0.5271389353532211	0.5762658640319971	0.9018436073002463	9696	4
cg08653184	22	44208434	-4.3816506691863875e-6	1.9613143265144426e-4	0.9821764385982937	2.9930431273487903	0.3926990333426021	9696	4
cg08653258	3	5067232	-1.8505724955087015e-4	5.337678507107056e-4	0.728816800715734	2.0604032916287425	0.5599648873500535	9704	4
cg08653292	11	58920029	1.769947180367528e-4	8.9564643189984e-4	0.8433449452284575	2.9923477415811064	0.39280650936076983	9705	4
cg08653337	1	55669992	8.070000000000001e-4	0.001606	0.6153224207380632	0	NA	1088	1
cg08653403	1	16212402	-2.1317958249809595e-4	4.313838009399362e-4	0.6211817874695856	1.227903541154798	0.7463199620669744	9668	4
cg08653574	22	29838687	-0.0016180985025708724	4.829347021673671e-4	8.065026109016688e-4	2.5834049031430313	0.460406312209542	9699	4
cg08653692	19	54466297	2.049704974059696e-5	3.926668667958414e-4	0.9583696590395812	0.5405692303254741	0.9098922871427536	9698	4
cg08653747	20	62463401	-3.1501479133866253e-4	3.3948532985510855e-4	0.3534497352331393	4.150565819464304	0.24565802199920533	9704	4
cg08653874	14	70233918	5.112056010036013e-5	1.3125510905316723e-4	0.6969249331337285	4.136318168175137	0.24711548453261983	9637	4
cg08653904	1	8497643	-5.265417865684365e-4	3.9590854133779327e-4	0.18353206425880503	2.8469475745582296	0.41582970765423516	9704	4
cg08653945	16	89228636	6.854683852044004e-4	6.133493781637638e-4	0.2637454481974352	4.7717812022525825	0.1892917822603335	9702	4
cg08654020	19	12781085	-0.0015697234068908288	0.0014940981042313717	0.29343497939126933	3.979314206931167	0.2637065028624682	9704	4
cg08654091	1	227015418	-0.001252477307962222	9.157558998344493e-4	0.17140669625042274	1.2489362626206433	0.7412928623810571	9684	4
cg08654262	1	85796055	-2.2249958635636426e-4	4.7211347508059837e-4	0.6374378501436151	1.265756626197644	0.7372801129037417	9706	4
cg08654288	19	13861340	-1.0621085594945482e-4	3.578025353484517e-4	0.7665870622001052	0.20341447345028418	0.9770362118331516	9702	4
cg08654655	1	159141063	-0.002390930963103114	0.0012327051025508692	0.052430674457536235	0.311933405546562	0.9577687257316043	9699	4
cg08654915	3	157813417	0.0015565802696392568	6.880982333204722e-4	0.023688240413611516	2.6504099846279137	0.4487204818619958	9686	4
cg08654960	16	85319859	-1.9805564149979343e-4	2.642356278342316e-4	0.45353072958373203	1.0671051147531414	0.7850203784310038	9698	4
cg08655071	1	209928895	6.34229671081933e-4	6.992889149610347e-4	0.36442598643659163	1.5041448992550905	0.681314020689105	9699	4
cg08655148	1	22915653	-7.352057011818138e-4	6.544537607520284e-4	0.26127261444785865	7.954473794898589	0.04696202522383948	9700	4
cg08655181	4	1569231	0.002291478102385497	0.0013686234338290753	0.09407281893346518	3.8527136108770708	0.27781390537525114	9703	4
cg08655206	1	221058198	-4.842367736158486e-4	4.7082328389489255e-4	0.30371965764757985	2.104548449077568	0.5509931293354636	9705	4
cg08655330	1	19132135	0.0012123014247827169	0.0012412639851507497	0.3287340965067114	0.3222435590757678	0.9557921966558405	9649	4
cg08655348	13	113859241	3.0530279548818604e-4	4.456788677764193e-4	0.49332583883242725	2.072297934485453	0.557537377418766	9705	4
cg08655493	21	33765248	-3.06018071595188e-4	2.2822055365662132e-4	0.17995700407711482	2.844178566206444	0.41627887924046425	9697	4
cg08655589	3	14444175	-1.2522006760172497e-4	4.2804376459408403e-4	0.7698735227272098	2.3701201682016757	0.4992209786238275	9699	4
cg08655662	6	41438590	-0.0012071280377286737	0.00120900732399433	0.31806333320815516	0.5741574928925954	0.7504526310324189	5808	3
cg08655664	16	89921909	-4.187823121202361e-4	4.1950988706445855e-4	0.31815055721134555	4.005433950405232	0.2608779590028209	9703	4
cg08655686	1	38100087	-4.886019543519998e-4	5.750597967058295e-4	0.39551738545136894	2.024516437910573	0.36339742134629	5809	3
cg08655701	19	10363255	-1.617889491487211e-4	2.0543000009281257e-4	0.43095270037992345	7.585406260362805	0.055404134154360345	9692	4
cg08655760	1	116941251	7.944274695248061e-4	5.750611388495388e-4	0.16713569374973647	0.16825472382688028	0.9825436388467431	9704	4
cg08655788	1	90228362	3.58468946559517e-5	2.495900723051498e-4	0.8857981152469567	3.3851486940055397	0.335966269704735	9705	4
cg08655800	1	109735314	-5.374216097571682e-5	0.0012035494804953943	0.9643838531413579	5.5630697795391955	0.13491463542885923	9703	4
cg08655844	7	55640714	-5.69914371194787e-4	2.9942789027463093e-4	0.05699563261380958	6.522363254982677	0.08878471248058802	9706	4
cg08655871	4	79971408	2.6535048575010515e-4	7.83082089326179e-4	0.7347197311402633	3.5627730130618356	0.3127114673720768	9704	4
cg08655893	1	10854560	-5.694918559913566e-4	3.0206421448750084e-4	0.05938479328949213	0.7848549848867941	0.8530859857568772	9693	4
cg08655953	1	2425888	-2.83201967081847e-4	5.21161944512872e-4	0.5868510358868756	4.882238006637012	0.1806261598903363	9677	4
cg08656082	1	156270253	-4.303262051322701e-4	4.7998072175534117e-4	0.36995965686544824	2.3154234070656874	0.5095726327557657	9706	4
cg08656267	1	24742166	7.735166903963889e-5	1.5727080185581627e-4	0.6228342646045835	3.3207184900397353	0.34476941107671166	9705	4
cg08656316	19	45444199	7.587161428892708e-4	5.779442801785816e-4	0.1892556619074068	8.62774919153437	0.034672308174913014	9704	4
cg08656333	3	194218174	1.550957708033724e-4	5.038743439657534e-4	0.7582296167497661	1.4257655379899727	0.6995064153712801	9701	4
cg08656504	4	104119605	2.9113851465793164e-5	1.9954797312113254e-4	0.8840011141617427	4.716696119275205	0.19375693513592418	9701	4
cg08656816	17	34207454	5.488378756922882e-5	6.88405618317095e-4	0.9364552250381273	0.29991044453019156	0.9600453223954342	9701	4
cg08656837	7	155744544	-9.528470867218386e-5	5.422245381226012e-4	0.8605066586793595	1.4436669850297883	0.6953316193493703	9701	4
cg08657247	17	27279763	-1.2926934757919126e-5	7.408789536202684e-4	0.9860791316868682	1.1032079967106652	0.7762997174172785	9703	4
cg08657341	7	81240603	-0.0025040276698863914	0.002029445253943125	0.21725942035640758	3.3809170986381374	0.336538342210582	9670	4
cg08657361	1	54204252	0.0011261118067883856	6.456188339633702e-4	0.08111789384961121	3.8163611271511404	0.28198878430245833	9694	4
cg08657377	7	139875178	2.1920457809999268e-4	6.638784806039347e-4	0.7412580610292827	3.0483154306118885	0.38423571025480135	9383	4
cg08657424	1	38259386	-6.871881414311808e-5	1.4236226952121385e-4	0.6293060364392495	5.290575007514191	0.15171513502478196	9677	4
cg08657449	8	105351661	5.293278580751553e-4	0.001316518089699802	0.6876350652688751	3.6289227342435852	0.30442217327486937	9703	4
cg08657492	7	27170832	0.00257151898014092	0.0020056895643725567	0.19980330380855077	0.3443309394457946	0.951486332669578	9685	4
cg08657587	13	112572321	-4.4234288730871617e-4	4.3918462309716416e-4	0.3138429013990301	0.3127700866795556	0.9576091504420092	9706	4
cg08657589	6	31673939	-5.702938726725028e-4	4.0063939589269823e-4	0.15460305354182644	3.7997523330094696	0.28391493989950517	9701	4
cg08657654	7	27138974	-3.1294092384226294e-4	0.0017029683274557002	0.8542001412772531	0.7238969687548172	0.8675692627196288	9699	4
cg08657671	5	175608441	-3.8041959161226894e-4	6.672164237597702e-4	0.5685697164447261	0.8906512227995312	0.827683278300793	9706	4
cg08657705	5	30662916	-0.0019425484194157234	0.0017785627720863424	0.27474466887104343	1.2004383223139872	0.7528991857766796	9690	4
cg08657710	16	75258780	0.002069460623453128	0.0012562232046979002	0.09948263871047365	0.15773053423881192	0.9841059401641912	9698	4
cg08657851	7	1354923	-3.3380850282870164e-5	4.3926776298190424e-4	0.93942543672002	4.376972403733927	0.2235301020023266	9673	4
cg08657939	11	69295007	-9.865774608965539e-5	3.781319302249704e-4	0.7941632505229077	2.5810544795210335	0.46082062619469905	9696	4
cg08658009	7	30071179	2.6894695488537427e-4	4.159169825913233e-4	0.5178674581346607	2.0727113202637972	0.5574531458886481	9701	4
cg08658124	1	232590966	1.1322877913532223e-4	6.244210455781591e-4	0.8561054035745816	0.8975122918729022	0.8260281084855808	9704	4
cg08658287	13	112679645	0.0014850071026471896	7.764707995567292e-4	0.05581098716984197	2.4169307681642653	0.4904907473776602	9703	4
cg08658318	21	46351329	-2.0895442702167306e-4	1.5173455879166417e-4	0.16847977192129943	0.5976195774622257	0.896977099887662	9704	4
cg08658371	3	127347343	2.1068412000840316e-4	4.957194884133686e-4	0.670831766862474	6.754361192786176	0.08015319397787674	9704	4
cg08658407	19	9903639	-1.5732366160578652e-5	1.623896863713494e-4	0.9228214308947899	0.36193285606302666	0.9479889826161364	9696	4
cg08658497	17	81009586	5.744645503058276e-5	2.2323033822610664e-4	0.7969150722822497	5.618233559232202	0.1317354993762727	9702	4
cg08658594	12	11062035	2.881647043776981e-4	7.705897600735957e-4	0.7084389442708117	4.2907201202609855	0.23173458068436154	9702	4
cg08658621	10	133999287	1.5778314762880815e-4	1.9946691495918275e-4	0.42892989673153	3.680998480708682	0.29803473163831606	9695	4
cg08658634	1	184319916	-2.2965321205172003e-4	5.343247505020072e-4	0.6673405416005562	0.6960721003419227	0.8741274397102937	9705	4
cg08658665	15	99640754	-6.280778235317446e-4	2.8453606664170106e-4	0.027287865723483743	1.9195406119372003	0.589273105920087	9701	4
cg08658671	3	33155342	-6.991116004433041e-5	1.4388174442020752e-4	0.6270428956777667	1.0414282517478846	0.7912289373968152	9704	4
cg08658781	10	131570172	-4.7804389367883664e-5	4.8745109504180046e-4	0.9218766106810655	0.5938903739075823	0.8978295973985873	9689	4
cg08658787	12	113916646	5.962747530736839e-4	0.0010662018940020917	0.5759902537008836	1.1598636260069994	0.5599365456550075	5807	3
cg08658810	6	28832727	-3.4845243270819525e-4	9.407656258467787e-4	0.7110901398956071	3.8003804102909613	0.1495401732070315	5807	3
cg08658851	16	4833960	7.578572533584547e-4	6.01714759134427e-4	0.20785128144914403	1.7045510718949302	0.6359224625882447	9700	4
cg08658895	17	79066577	2.3414209460611543e-4	5.786869590312979e-4	0.6857647605383569	7.624908738985249	0.054434395668928506	9704	4
cg08659047	1	2022951	3.886377260733371e-4	4.921498499155633e-4	0.4297184339179894	2.6269122385199686	0.4527910061146503	9702	4
cg08659179	5	27038707	-0.0018041560460787423	0.0019008805239545444	0.342561637240918	3.0622728885474775	0.3821232214242447	9701	4
cg08659183	3	141032945	6.395159891649946e-4	5.773992739703102e-4	0.26804316902708747	2.1296606116180725	0.5459355646739119	9704	4
cg08659204	17	35242555	-0.0016602212740818667	0.0025809212838109083	0.5200509198926052	2.4503247711510032	0.48433543475778373	9609	4
cg08659212	10	72200124	-6.943527420750555e-5	3.5181351950222404e-4	0.843542808896204	1.3807427003087371	0.5013898432950048	5806	3
cg08659293	1	40506702	7.524982536400819e-5	1.533062588842192e-4	0.6235350890778748	4.502723647137213	0.21204747287799516	9701	4
cg08659340	16	21316897	-4.3041166047491664e-5	4.6110892133848245e-4	0.9256312857471226	1.2355648363656058	0.7444876360851965	9705	4
cg08659357	3	192958968	6.831877816848758e-5	1.8245034403892844e-4	0.70806854302512	0.40082560257142075	0.9400718918986397	9675	4
cg08659394	16	67184918	-1.557779254313101e-4	2.328908462336018e-4	0.5035668349714858	5.011618928458891	0.1709483236604777	9699	4
cg08659421	16	3117862	0.001716100776543182	5.994636180314069e-4	0.004200120757139696	3.517758827638064	0.3184661540586224	9703	4
cg08659487	6	168386798	-2.380667540632198e-4	5.892686355602491e-4	0.686209942198159	1.5895539133953183	0.6617607125688973	9706	4
cg08659494	16	89167990	-0.0010739183957126322	5.422729279643767e-4	0.04765837445279317	3.662728436094162	0.30026192791400214	9703	4
cg08659539	15	41098188	-5.590206023396412e-4	4.2434229952120864e-4	0.1877108521039818	4.448814756481532	0.2169015870299748	9705	4
cg08659621	20	48552817	1.348827141709165e-4	1.3412450340375922e-4	0.3145825015685148	6.236846860016259	0.10063880837120148	9699	4
cg08659654	3	36898450	1.3165627016847745e-4	4.2924585142541306e-4	0.7590600829061326	3.1514549092915134	0.3688581175607675	9693	4
cg08659667	1	242688226	-4.3439675882768627e-4	2.7851798629705606e-4	0.11883736627859155	0.7441609820727152	0.8627708995911632	9698	4
cg08659707	2	20527677	0.001266753452418595	5.621680667537994e-4	0.024237981657108925	2.5507135513405657	0.4661956833943054	9697	4
cg08659806	19	8592780	7.418244281621888e-5	5.393540978366777e-4	0.8906044463654746	2.239238279046121	0.5242610619890248	9701	4
cg08659824	12	12869779	9.464225109356543e-5	2.6071391409157666e-4	0.7165960012741617	2.916443515874405	0.40468816386356204	9650	4
cg08659980	10	73699788	-0.002751917063893856	0.0014031382973319433	0.04984886315175241	0.2705157229092863	0.9654748158714128	9704	4
cg08660285	1	67390436	-4.024426148505066e-4	4.50836376573662e-4	0.3720404477734882	4.096743052901591	0.12894471576357844	5806	3
cg08660295	6	10059418	0.0016108435125452567	0.0016035931715251042	0.31512740520475	5.898638303563326	0.1166471893727641	9699	4
cg08660395	6	33169731	-2.2801686565600707e-4	5.871633228382017e-4	0.6977671354048555	4.047864441611331	0.2563418043087794	9704	4
cg08660810	3	101010124	9.869782813548e-4	7.064659053129269e-4	0.16239424209402212	1.8878304972763906	0.5960109961928258	9701	4
cg08660876	4	154681323	1.8608394172621933e-4	3.8572724770062595e-4	0.6295050331809233	1.293837765870176	0.730596877526305	9702	4
cg08660883	12	48430830	4.4772282220810207e-4	3.988125178802487e-4	0.26159048683768593	10.397498331802037	0.015472592439581321	9694	4
cg08660915	22	50523790	-1.1183558058421633e-4	2.8972923863848594e-4	0.6994964273221571	0.7971111155159826	0.850157891021719	9680	4
cg08660938	1	161510171	-2.292268810479489e-5	2.581338797629033e-4	0.9292396274562453	1.0741141881795846	0.7833264075767299	9699	4
cg08660959	6	32044163	-2.248760807473778e-5	3.447220137957027e-4	0.9479876624459359	2.7255328290010707	0.43590568174720395	9697	4
cg08660971	3	153778467	-4.4374568152511575e-4	4.5643704751616095e-4	0.33095369344373216	5.060690763079811	0.16740663071479567	9705	4
cg08661003	20	3185863	1.4358949351999449e-5	3.8681365587844103e-4	0.9703884462945572	0.4629289281858624	0.9269569285582658	9705	4
cg08661007	3	79817232	-6.707855941776727e-4	6.376702301183427e-4	0.29283083997062104	6.856973975000898	0.07659894732703494	9705	4
cg08661012	3	45883249	1.1090039382529598e-4	1.8482871629128933e-4	0.5484948267311501	5.04060750718445	0.1688476981139539	9703	4
cg08661017	16	10802441	-3.846453724896714e-4	5.351680938705e-4	0.4723026793791692	0.3655560976863597	0.9472621762194812	9702	4
cg08661077	5	145562426	1.8724800083609784e-4	1.4370910817110172e-4	0.19258656191447807	2.997707588332933	0.3919787561153104	9702	4
cg08661112	10	91405677	0.0010338610432902098	5.879756006075698e-4	0.07868966808092681	2.4397877981578433	0.4862711128930316	9695	4
cg08661164	1	93301669	5.3831621332649875e-5	6.702053193504123e-4	0.9359818855329505	1.3804809959361681	0.7101164048591445	9705	4
cg08661227	1	159895006	9.696693655131407e-5	1.4953879784667103e-4	0.5167004126195507	4.7174901015235235	0.19369188408304525	9706	4
cg08661290	1	6674110	1.6359789830256916e-4	3.837621260616124e-4	0.6698890605190951	7.198581207472969	0.027343112670764873	5802	3
cg08661338	15	25321221	-7.499578335602472e-5	0.0016441429622099037	0.9636179849232086	6.681034398971878	0.08278995029046678	9702	4
cg08661360	6	32016247	-3.016316105642534e-4	0.0014680330536394788	0.8372076703658338	2.3301280507780397	0.31190269170217694	5790	3
cg08661450	16	6876174	-2.379684407393513e-4	1.772861115323863e-4	0.1795036919197121	1.5019094926702974	0.68182969059253	9650	4
cg08661469	17	72732823	8.438660606275387e-4	5.653007819384672e-4	0.1354964705749622	2.331138637726929	0.5065818313054864	9702	4
cg08661470	4	1556833	-6.6012866615385e-4	5.788444289127469e-4	0.2541092764167805	1.1006643999772334	0.7769136972358095	9706	4
cg08661693	20	49574504	-2.7661129854408167e-4	1.6545908031056252e-4	0.09456757223215802	0.2506995262035134	0.9690172002087946	9706	4
cg08661874	16	4873858	7.06753481060616e-4	5.018931094556378e-4	0.1590791676280194	10.731051370607265	0.013272732108757556	9663	4
cg08662052	19	44764603	4.055335749748284e-4	0.001611997330660617	0.8013718159057228	3.6178542245902667	0.3057954183761676	9704	4
cg08662074	9	118915867	-2.2063204514219644e-4	7.535206913603749e-4	0.7696738244001033	4.905964317082574	0.08603662867824652	5797	3
cg08662116	1	2271104	-2.754910702479576e-4	4.096258327900773e-4	0.501237944917978	1.8780147787717973	0.5981069262878591	9701	4
cg08662168	17	9976437	2.5502400145559635e-4	4.884706029482825e-4	0.6016099715346955	3.9661764462937468	0.26513970162703954	9706	4
cg08662226	16	85521437	-3.91825202618805e-4	4.6373432993842596e-4	0.3981473283349411	3.5752402739767195	0.31113401919392863	9706	4
cg08662227	15	81411066	0.0014116131950805	0.0026504126820143035	0.5943096137755505	10.518750253664544	0.014634241332759083	9695	4
cg08662533	16	1836722	-3.927369166198693e-4	2.8940194932488043e-4	0.17476093118069502	1.4772689623992563	0.6875264910413561	9703	4
cg08662595	17	71228602	1.2887069416951262e-4	1.7924107167274257e-4	0.4721534198636951	0.7812547938322199	0.8539451838838654	9703	4
cg08662619	6	150070041	-1.8065371730376678e-4	7.920319583392995e-4	0.8195771103866484	13.34388932160548	0.003948978567295496	9696	4
cg08662620	10	34061705	9.320824311935599e-4	0.002046733962027794	0.6488215708737055	1.2956614169718452	0.7301635728342734	9705	4
cg08662665	19	30865823	-2.4737962785005324e-4	2.0325051654498613e-4	0.2235597617008061	3.4347840877670066	0.329319426365442	9700	4
cg08662757	11	67070967	0.0010153154197824728	5.685902551238006e-4	0.07415246080396062	6.3906134349577215	0.0940777133699519	9694	4
cg08662766	19	4536321	-1.08824519867261e-4	5.760440594416109e-4	0.8501578635809306	3.963201663135896	0.2654651998887302	9699	4
cg08663092	14	74181037	-9.639351462715077e-5	1.371960661333165e-4	0.482307068249415	1.4109143347373847	0.7029783565943719	9695	4
cg08663152	19	48244519	-7.100042058339694e-4	4.675536731085101e-4	0.1288754947952145	2.074376545053166	0.5571139307644446	9702	4
cg08663159	4	101111872	2.9471632996035444e-4	2.0652832305334098e-4	0.15357931827624258	3.3614892505785705	0.33917576833667634	9649	4
cg08663201	12	4380729	-3.416503244821388e-4	2.501754656456028e-4	0.17205110453382536	5.078543531401047	0.16613532307402556	9705	4
cg08663213	17	27411597	-2.785932652657735e-4	4.112424500920628e-4	0.4981250067210773	1.9275908793585306	0.5875706463573873	9702	4
cg08663263	1	1249367	2.4030726199732576e-4	1.3965878923227572e-4	0.08530997808900516	1.819632225105587	0.6106720909458954	9642	4
cg08663298	11	34350440	-2.8386240543332224e-4	5.525536769654394e-4	0.6074420335796042	3.5060482429744644	0.31997853078950267	9705	4
cg08663425	2	127818046	-3.6952242742011726e-4	4.395927629797918e-4	0.4005711015142876	2.7423078480752885	0.433085332250048	9704	4
cg08663466	16	1725175	2.462691583420324e-4	4.530665585314921e-4	0.5867438363327772	0.2082741062380123	0.9762426496580282	9701	4
cg08663634	13	112064940	-4.94314199046725e-4	0.0011443945986324582	0.6657822297335696	3.1743172485494546	0.3655218478452563	9705	4
cg08663653	1	170904596	-4.6939034308428015e-4	9.874221010681885e-4	0.6345236351560697	2.660878400996041	0.44691659107742393	9580	4
cg08663669	6	70506547	-2.866492352777083e-4	3.268997237875386e-4	0.38055613177634257	0.39031992041248775	0.822703047780895	5806	3
cg08663890	1	111746277	1.154601847617538e-4	1.8311112215470287e-4	0.5283367052080887	2.8279987533965127	0.41891153960227284	9699	4
cg08663909	5	1850655	0.00128095784298505	0.0017074811292907813	0.4531323191833393	1.1818507129680067	0.7573604702995383	9703	4
cg08663936	19	50093678	-2.2848495503998876e-4	1.5079176595106673e-4	0.12971291330316415	3.239300910313094	0.3561805679484883	9677	4
cg08663969	21	43620345	-2.9321081054179814e-4	4.241592999509408e-4	0.4893926054178695	4.9752917724804675	0.17361536862229465	9703	4
cg08664487	6	56818409	-5.28959657029244e-4	6.315186356225483e-4	0.4022557061458458	2.5680261661994046	0.46312256533353724	9702	4
cg08664568	1	39598712	2.4816858582705933e-4	4.6826540392109806e-4	0.596129814529954	0.7758735586141975	0.8552286244605575	9677	4
cg08664617	1	155036082	-1.142077603178898e-4	1.2969711233040777e-4	0.3785490402367564	1.7959734213465226	0.615811556251108	9689	4
cg08664652	17	28804287	9.837533330838844e-5	1.576083275279967e-4	0.5325120154887774	7.078555180266749	0.06943565567375536	9704	4
cg08664665	1	32573653	3.239890294597313e-4	2.528415579123751e-4	0.20005617948159105	0.3399452746462021	0.9523488160080285	9609	4
cg08664737	5	141020484	2.5005172152890785e-4	4.00615870194107e-4	0.5325170712848696	1.4310279031722037	0.6982780064768472	9695	4
cg08664810	1	92949973	4.448733950567141e-4	4.244692358073573e-4	0.2946064404535457	4.665683852760054	0.19797927757860673	9625	4
cg08664849	16	2546474	6.6186147286911e-6	3.6352837700029953e-4	0.9854740397097818	2.243743516951181	0.5233837325295966	9684	4
cg08665193	6	168859941	5.764136179365656e-4	4.2705173474691865e-4	0.17709578311070076	0.65980475387422	0.8826150212418438	9683	4
cg08665243	5	140562218	-0.0017509295095228708	0.0018089182051936321	0.3330728940908093	1.4644221312500898	0.6905056861808905	9703	4
cg08665249	16	88679919	-5.854583793567361e-4	4.4403097569307136e-4	0.1873336595906635	3.348788412623535	0.3409097271530785	9690	4
cg08665251	1	244768451	7.604703723314701e-4	5.286597768603344e-4	0.15029583979647493	1.7441434931256672	0.6271646888270024	9696	4
cg08665312	4	41180048	-0.00265465393591493	0.0011105296308109244	0.016828219779445375	5.921212252387898	0.01495966236214875	5373	2
cg08665359	20	2726430	-5.905997114953842e-4	8.081220756695803e-4	0.4648831064874661	5.208708192663225	0.15713708199514512	9703	4
cg08665490	2	6378283	2.1767588297464212e-4	4.456078046204161e-4	0.6252013348207671	8.534121529003903	0.036171250762387024	9703	4
cg08665685	22	31500397	-1.1252422896496187e-4	4.976675705396931e-4	0.8211211577805677	0.6849970101715367	0.8767270015629915	9698	4
cg08665772	1	160051377	-7.791092488486896e-5	0.0013741794428098906	0.9547871011934996	4.650023332617533	0.19929259495549417	9706	4
cg08665801	6	33378936	-3.727598997784454e-4	1.9721565433314552e-4	0.05874283003381831	2.1388283412796	0.5440975516345741	9692	4
cg08665810	2	242498021	3.0132641570296194e-4	6.854361864988507e-4	0.6602176799165022	1.8436601929047711	0.6054803864690348	9698	4
cg08665844	4	113485177	-0.00540339083103543	0.004386768870357425	0.218043484748142	0.04623691948111673	0.8297457081978692	1331	2
cg08665853	5	141348202	-0.0010057322314708968	0.0012627806012872268	0.42577484148739947	4.28116520099077	0.23266030109708521	9668	4
cg08665961	3	46607599	-4.7857953360565046e-5	1.3857192976602693e-4	0.7298196670374528	2.064074247808424	0.5592149080646018	9583	4
cg08666152	16	1001653	-1.5742834852715292e-4	4.0653812952177825e-4	0.6985775871892856	2.0457332670812542	0.562969055827162	9702	4
cg08666668	3	55518383	3.5112938274167466e-4	7.946013106652172e-4	0.6585660663965557	0.47371587025745354	0.7891033839256345	5808	3
cg08666707	6	41456441	0.0011495088671666263	5.516980968520301e-4	0.03719809959136018	0.18637155150501777	0.9797588190599863	9702	4
cg08666831	19	47507691	1.949559683273409e-4	0.002052162842475709	0.9243146340570646	1.8533339002648743	0.603398216398588	9698	4
cg08666833	4	885963	2.0382096416539518e-4	4.86181296499195e-4	0.6750492827874187	3.107171524763635	0.37539477842612906	9705	4
cg08666915	16	1247321	-4.962861527396668e-4	9.085374044139542e-4	0.5848959196534218	1.978745790087799	0.5768297943734477	9693	4
cg08666956	5	107040942	-0.002939927762106634	0.0016735952221503994	0.07897680056484435	3.757864677299084	0.28882536287052407	9693	4
cg08667024	3	149219783	5.100162361708407e-4	4.782226381701551e-4	0.28620543282807853	3.482993382320987	0.3229745297731315	9703	4
cg08667128	17	29886885	9.802388411340693e-4	0.0017256591141591444	0.5700096024773849	7.724635838355401	0.021019222155747773	5796	3
cg08667148	6	138188411	-1.99987665083821e-4	1.8716045491873657e-4	0.2852788455925361	0.8226540757871861	0.8440411552873132	9679	4
cg08667174	13	113862363	5.783586497505512e-5	1.5516608752971808e-4	0.7093455244465523	3.567444691846837	0.3121195434095581	9706	4
cg08667388	13	113506810	1.4798951605581804e-4	5.195077523358989e-4	0.7757476596301783	4.598502072079976	0.20367061918601878	9706	4
cg08667545	20	25676884	7.865179288912525e-5	1.7382724144972004e-4	0.6509296788515023	3.7952858854762903	0.2844349377231273	9703	4
cg08667600	3	29623882	9.508963754363084e-5	5.644420193708979e-4	0.8662162040047026	3.6826171914242027	0.29783811717708186	9702	4
cg08667721	19	8455690	-4.367830519499808e-4	2.470258900809549e-4	0.07703297236635423	2.9540094752729673	0.39877049965287764	9706	4
cg08667740	16	88711583	6.026285334287671e-4	3.9653219075877857e-4	0.12857462101604636	7.6272427013799025	0.054377618570733144	9705	4
cg08667777	3	51422532	-3.3653941520953674e-4	2.259986181529863e-4	0.13645536093136584	7.09991788036902	0.06878032690931742	9698	4
cg08667786	16	8995677	0.002164647572889739	5.379214457036237e-4	5.719456897329177e-5	2.550259765685997	0.4662764517451596	9704	4
cg08667809	10	97201948	-1.2230536814900598e-4	6.240896912844598e-4	0.8446304975808587	6.09287570263152	0.10717802126290403	9693	4
cg08667998	7	41189207	2.213342007161438e-5	4.075256724451185e-4	0.9566868124063697	1.2395328467316387	0.7435391441752817	9697	4
cg08668112	19	56166422	2.502537683104803e-4	1.983540541505008e-4	0.20707407377686912	6.5296569386229	0.08850021663237288	9693	4
cg08668140	12	79811824	8.569333584818877e-4	6.303161269044304e-4	0.17397886627208586	0.3021568460150239	0.9596223266921992	9702	4
cg08668199	3	127795571	2.9287738506731076e-4	5.328643190261059e-4	0.5825742471885841	3.2297624290631775	0.35753864837495986	9677	4
cg08668359	10	1443807	-4.923506249166483e-4	5.964886263385512e-4	0.4091360547042698	13.13437524602204	0.0043548415278039	9540	4
cg08668412	18	44702896	1.0965953008848967e-4	3.780434428760796e-4	0.7717617378139169	0.6606777429977345	0.8824115979653993	9703	4
cg08668510	10	1095578	-8.266520978216971e-5	2.4289253805290188e-4	0.733603091051471	14.618665884800151	0.002173300035841753	9607	4
cg08668551	11	126873181	-6.542233586921556e-4	5.359959070358728e-4	0.22224686754517614	3.3036221205191914	0.34713883108503873	9691	4
cg08668662	20	30539908	8.399743890925306e-5	1.8022358661751417e-4	0.641162886521643	3.772374312019124	0.2871158554264707	9686	4
cg08668676	10	104614207	2.441870832977538e-4	2.5456286136960635e-4	0.33743744993681674	2.8052836937310843	0.42263086542550876	9699	4
cg08668772	20	62223604	-6.850908247847476e-5	3.9800557561175265e-4	0.8633345721413748	0.5962181061645774	0.8972976032515125	9705	4
cg08668790	19	58220662	-1.8448838273488376e-4	0.001076418409131182	0.8639163637764755	0.3946478198419235	0.9413458974453351	9694	4
cg08668878	11	67924970	7.14616961423902e-4	7.291261563617641e-4	0.3270364778599111	1.7119054495349673	0.634290193468729	9675	4
cg08668909	2	183903412	-1.2584177590721138e-4	2.4047890437274688e-4	0.6007679162113424	3.0690784044386064	0.38109678687336035	9704	4
cg08668997	17	73753076	-1.4567109935273518e-4	1.3820495792038598e-4	0.29187273494522614	3.364598911259363	0.33875240463613787	9702	4
cg08669010	11	63676370	6.363012705323361e-4	4.833606919393205e-4	0.1880361749240527	13.016671355523133	0.004600691030927193	9700	4
cg08669018	4	82392280	-3.5339139538744764e-5	1.8790152115239923e-4	0.8508196901394498	2.415238804911646	0.4908042281675049	9704	4
cg08669096	11	121229765	2.2271441564528674e-4	4.252129446923894e-4	0.6004374884332706	0.15944065330274984	0.9838549647516935	9700	4
cg08669361	6	99872792	-1.7329577266107752e-4	1.8709760591304457e-4	0.35432547328418246	4.348029581311588	0.22625290057441155	9566	4
cg08669447	19	44203749	0.0012252436965986485	5.306812479879264e-4	0.020953967399929177	6.615497198092592	0.0852171902420694	9699	4
cg08669718	4	121568	-4.0676175217869694e-4	2.9147314254564336e-4	0.1628537614159167	1.6842763278747204	0.6404351674361446	9696	4
cg08669721	5	172386411	6.005591830224466e-5	1.1461129117447241e-4	0.6002809568300579	2.214621991077479	0.5290740404446778	9634	4
cg08669954	16	1582105	-6.707546713536577e-4	8.787616047026507e-4	0.44528725785590717	4.664805056380261	0.1980527612028608	9675	4
cg08670035	19	38894407	2.8277138027770983e-5	3.076403586146857e-4	0.9267646065296296	2.990701967099796	0.3930609727644207	9514	4
cg08670134	21	33984908	1.169205476539516e-5	2.0162059161649067e-4	0.9537562911154818	0.15371768856406165	0.926020557478124	5796	3
cg08670136	17	45810379	-7.761836879086533e-4	6.225096581770786e-4	0.21244807249380776	4.538232694250956	0.20890526573951082	9668	4
cg08670181	16	48846942	0.0010068912328174285	0.001068989643745569	0.3462391042865134	0.2822827376136472	0.8683665430779653	5803	3
cg08670281	19	16023350	7.034400068291234e-4	0.0017207304809638076	0.6826841425880469	0.5367197685421549	0.9107532721977285	9530	4
cg08670288	10	124899894	3.181161776306379e-4	4.747358231562863e-4	0.5027998151583144	0.6250987052429238	0.890663321075956	9698	4
cg08670383	5	175257943	7.784447972611984e-5	8.087431040550745e-4	0.9233191180614542	4.651446985831649	0.19917287107637316	9704	4
cg08670465	5	169725100	-2.7895219139822486e-4	2.7909730480304675e-4	0.3175621930167774	6.155747273506625	0.10427381648097453	9700	4
cg08670517	9	86323640	2.316204515627913e-5	2.610250766459401e-4	0.9292925619925936	5.53219982790403	0.13672534572988565	9704	4
cg08670530	4	7042894	9.478807865704522e-5	7.906357175486549e-4	0.9045715261032032	1.965551040778191	0.5795874130126799	9698	4
cg08670658	11	67052992	6.088707511748636e-4	4.900157808555546e-4	0.2140324686292667	5.416585083387046	0.14371375602675437	9704	4
cg08670672	5	178021495	-0.001450111586842769	6.683828630833782e-4	0.030038508279471788	6.5111801813487675	0.0892226265359303	9696	4
cg08670691	1	3668942	-0.0011932071269340344	7.911464151658343e-4	0.1315033138056017	4.198923972712501	0.24076963801762735	9700	4
cg08670693	4	41162197	4.103427852704453e-4	4.973018876355235e-4	0.4092931334814629	3.7102709477921616	0.2944970518197019	9704	4
cg08670906	6	1604081	-0.002704974637504243	0.0017688765877808118	0.12621367138697182	2.3506306964383543	0.5028908565491796	9682	4
cg08670922	3	89382091	-6.80423812941475e-4	7.076351957395053e-4	0.3362776931288314	3.678970115151971	0.298281267922497	9694	4
cg08671133	19	58111307	1.4514740703785986e-4	1.5953232088878518e-4	0.3629117886998924	1.0413614487758462	0.7912450950225685	9696	4
cg08671267	8	53853659	-4.5827801456446027e-4	3.5448833971277513e-4	0.19608464282965937	3.1930998325434112	0.3628004065716748	9690	4
cg08671326	3	194967958	-4.744799040881048e-6	4.243351655188742e-4	0.9910784603362578	2.806402648989191	0.4224470112991366	9690	4
cg08671343	3	138655158	3.2552912006854717e-5	2.0851228051348592e-4	0.875938529302235	2.877601654507024	0.4108840992318708	9696	4
cg08671383	20	33735249	-1.5836634221794057e-4	1.8214832268501687e-4	0.38460860007539943	3.850674857593993	0.27804656224079055	9663	4
cg08671647	4	30724564	-2.1894950022964516e-4	7.590709453638169e-4	0.773006850279676	2.224077048546246	0.5272215267660798	9704	4
cg08671671	6	22569661	-1.0083958788272423e-4	2.3042488221194945e-4	0.6616584638888805	2.2781987557950005	0.3201071876409288	5809	3
cg08671705	6	74077578	1.4987803427848957e-4	9.12519591379011e-4	0.8695371954411759	4.230035900058371	0.2376718739262573	9696	4
cg08671746	3	129144173	5.998170320261247e-5	5.692933535577856e-4	0.916088823014487	0.38486001439985873	0.8249520568873192	5801	3
cg08671764	11	57996369	8.165499151033293e-5	6.072926924347112e-4	0.8930409014612656	2.8682961071160555	0.4123802077272915	9697	4
cg08672023	6	35423591	-4.134785184251612e-6	2.4969002107451513e-4	0.9867878961593401	0.07418847305422258	0.9635853261356377	5806	3
cg08672140	5	77845045	4.4599361625965875e-4	4.781628288396904e-4	0.3509628465173811	0.719975199590228	0.8684958253544324	9705	4
cg08672203	5	54723011	-0.001216989450110657	9.117892550199442e-4	0.18196581634486012	2.508177557975898	0.2853357337159619	5661	3
cg08672225	6	169559061	8.711001179895993e-5	5.57941563135856e-4	0.875932535854457	1.3346733738375502	0.5130732343827658	5807	3
cg08672296	16	89632344	1.900557930590079e-4	2.9436084518181204e-4	0.5185022780337207	1.898937716213627	0.5936451231277304	9659	4
cg08672410	17	74497109	9.35118665089851e-5	1.992222133909706e-4	0.6387946551754071	0.6418379126743984	0.8867912295499009	9702	4
cg08672488	22	25753174	3.9371313744296284e-4	3.9628539200768935e-4	0.32046192502369086	2.996738318114093	0.39212833688580917	9702	4
cg08672537	8	103667092	7.336422211717326e-4	3.2745705096999273e-4	0.025063491792047476	1.4255595086225032	0.4902794451003907	5807	3
cg08672557	10	22292767	-1.574886551686147e-4	1.4193358833206678e-4	0.2671740265716182	5.506525683360157	0.13824882983126363	9701	4
cg08672677	17	55927911	-8.615925562934737e-4	4.631815565332073e-4	0.06286266274252375	0.9584196787472976	0.8113116970571632	9703	4
cg08672887	17	79906443	4.0832875145892033e-4	3.8617243362240903e-4	0.2903408610986866	5.261214577296997	0.15363900992080592	9706	4
cg08672916	8	143359068	3.7319045782602126e-4	3.1992813773910883e-4	0.2434195666363389	5.013971028711293	0.17077697083083104	9698	4
cg08672919	6	169338788	-1.398931337964647e-6	6.883872397467204e-4	0.9983785507873024	1.2224306762258446	0.7476296886033685	9705	4
cg08672956	11	116640933	1.9336760613635157e-4	8.748369325113589e-4	0.8250669388517473	0.646605493487474	0.8856850277128024	9693	4
cg08672999	19	52675203	-0.0010183626796051858	0.0015886406743649529	0.5215046853883234	1.3502033067517183	0.7172477114394443	9703	4
cg08673054	19	10541704	7.756155587512585e-4	8.278062877629444e-4	0.34878275087419824	0.6467517690101471	0.8856510650683463	9704	4
cg08673532	16	87422913	-0.0018391787856486652	0.001018468633166401	0.07094527009033534	1.0108509237750387	0.798626376636687	9664	4
cg08673615	1	24151775	4.921170069315908e-5	1.5811031458421836e-4	0.755611222572985	3.068046913163349	0.38125220912942076	9691	4
cg08673716	3	14852905	-1.3747017609383078e-4	2.53587206374761e-4	0.587748120566683	3.199028392143908	0.36194504341979344	9699	4
cg08673763	6	30860960	-6.679381040190465e-4	5.275450924939223e-4	0.20546828335965356	4.260450629902491	0.23467888962554134	9596	4
cg08673864	5	99870961	-2.6410829309485602e-5	3.3268652652436974e-4	0.9367251813943512	0.5964397923288466	0.8972469158048901	9704	4
cg08673909	7	1329592	3.76861568803203e-4	4.339648718398083e-4	0.3851672307872198	3.568265254507549	0.31201567689685944	9699	4
cg08674025	22	46663740	3.035731740640258e-4	1.889348888541227e-4	0.10810684938203902	0.7904823138929363	0.8517421579365432	9683	4
cg08674093	3	182697846	0.0010649430911879058	5.564929368164881e-4	0.05566250628235357	1.6703290377482705	0.6435503499022057	9567	4
cg08674236	4	1980753	-3.170006539018946e-4	5.36912765395985e-4	0.5549133260781411	3.8203611172281806	0.281526657745918	9704	4
cg08674238	19	18525442	-1.4845902161502616e-4	1.8043477684338735e-4	0.41063028788706235	2.3880679907315385	0.4958596273528377	9703	4
cg08674281	11	86380565	4.5384948766538793e-4	6.926670908953815e-4	0.5123259739730331	1.6823906146032008	0.6408558355316765	9690	4
cg08674342	5	36152125	-5.3071661110186256e-5	1.612521364965872e-4	0.7420633100158214	0.9055510159249309	0.8240880186096384	9603	4
cg08674885	8	49832881	-0.0012712527997225552	0.0012899431566526908	0.3243732719461965	1.7938692995721772	0.40781785022717065	5808	3
cg08675000	3	39755000	5.027577617049779e-4	3.031533519374105e-4	0.09723127222721077	8.076004446851101	0.04446676308441898	9692	4
cg08675002	5	90437527	9.580714545756686e-4	0.0011208231908659667	0.3926659335568007	1.2268497166667531	0.7465721044317454	9688	4
cg08675092	6	32811181	-1.9532487312723333e-4	1.6938885680745097e-4	0.24886308506046112	4.340915718059375	0.22692679827471016	9686	4
cg08675117	19	5993794	-9.867175002141611e-4	7.6411547028025e-4	0.19659277859582097	1.775353052499343	0.620313018317332	9698	4
cg08675176	22	50312165	1.0577160552438374e-5	1.990924042418543e-4	0.9576308054098128	2.3611333908403043	0.5009106327968259	9671	4
cg08675193	3	186080245	4.899262960609208e-4	2.761618496347855e-4	0.07605406165678784	1.5770725414301174	0.6645995678023847	9692	4
cg08675262	5	174871399	2.3712969176698605e-6	3.8715973492367155e-4	0.9951131039733988	5.612667156352022	0.132053038712051	9705	4
cg08675364	16	85362963	-0.00045857729939715463	0.002376117151368726	0.8469633553012068	0.482238125988313	0.9227759265815434	9699	4
cg08675510	20	40321839	1.9573616372960465e-4	2.1856957318824646e-4	0.3705024823317518	0.46881138319993765	0.9256879991294218	9691	4
cg08675521	11	18716666	-1.0247180260183646e-4	9.550812301222179e-4	0.9145579728333366	4.358089128034131	0.2253031027573654	9703	4
cg08675544	3	14163491	6.429515199865801e-4	6.317886107211462e-4	0.30883540736011045	1.477329078743975	0.687512564430821	9704	4
cg08675585	14	77292733	3.533658173921833e-4	6.38590467241123e-4	0.5800218587008401	1.3273263204887384	0.722654625239778	9684	4
cg08675654	10	112403955	-3.146545652583445e-4	2.5757991953550706e-4	0.22186636765170795	7.652601382757573	0.05376442823490523	9703	4
cg08675743	5	114938439	-4.2229350680503714e-4	4.390581181404037e-4	0.3361416001829419	4.393157720868616	0.22202066461371106	9695	4
cg08675818	10	54068162	-9.498203274518207e-4	5.25787068491155e-4	0.07084443311917746	0.12518426905643043	0.9393265144212432	5805	3
cg08675869	15	96876737	-2.1362185728802818e-4	3.9491411593042033e-4	0.5885541485064709	1.9779933322555794	0.5769868120154594	9702	4
cg08676173	16	8941747	3.1927452773404004e-4	4.47960966580853e-4	0.47601380482599187	3.1073967371985702	0.3753612853729041	9701	4
cg08676242	7	75616848	3.29275886836479e-7	5.231365128020648e-4	0.9994977904952634	0.11407614468673904	0.9900963156212687	9696	4
cg08676249	7	69064868	-4.021465922121311e-4	2.5941174061597873e-4	0.12108749675278914	0.2671233139161856	0.9660882588480209	9701	4
cg08676425	19	41882327	3.7782991058713395e-4	5.52221341474346e-4	0.4938488036619378	1.5193199292044253	0.6778185330543438	9703	4
cg08676438	19	1763695	-2.8146577474587683e-4	0.001294580563591561	0.8278822087851716	1.1685667686716168	0.7605527441778427	9702	4
cg08676455	17	1374948	4.600717046860367e-5	3.3970305921991544e-4	0.892269147804239	0.5984505792022218	0.8967869860866228	9706	4
cg08676510	16	86253581	-9.924692663059926e-4	0.0010166610016439626	0.3289630257371376	1.8608497885313167	0.6017836920151869	9704	4
cg08676534	19	9731681	-1.5502137715022e-4	4.39536305272249e-4	0.7243186093963639	1.5247927530205552	0.6765601105925897	9684	4
cg08676585	17	78322547	1.119980578782704e-5	2.678683044967348e-4	0.96664947276503	4.217330859753129	0.23893245546110636	9693	4
cg08676600	6	99872838	1.9088927265425716e-4	2.0497425574029458e-4	0.351706605881112	5.942116249635296	0.11446060819854505	9659	4
cg08676614	16	77353810	-5.289628326954068e-5	2.6409095100867613e-4	0.8412493212466999	3.205207036712167	0.3610554512608696	9653	4
cg08676721	20	60543588	5.881771277924758e-4	4.875972777376068e-4	0.22771090338217168	3.1301759569351875	0.37198680837332193	9699	4
cg08676812	11	65308423	-2.716991890852773e-4	1.4330615764062947e-4	0.05796861326478865	2.1073992518525877	0.5504172953299712	9704	4
cg08676905	10	6019609	-7.295206333735957e-5	2.468878449330476e-4	0.7676221456254132	2.9085952166976186	0.40593375221048333	9705	4
cg08676975	13	37005582	-4.238202885055033e-4	3.003602819791697e-4	0.15823290216041427	0.08156409635407172	0.9939540396634264	9704	4
cg08677140	6	30582241	-5.946665827713318e-4	5.235953729905675e-4	0.2560666948079599	1.5138165250617446	0.6790851746307874	9700	4
cg08677202	10	93558305	1.0722010073684254e-4	1.2506407016507726e-4	0.39126729798833615	3.570622890416459	0.311717418848841	9618	4
cg08677243	11	1108026	-4.855276029357821e-4	5.732622090348203e-4	0.3970199041867943	1.0590137445482908	0.588895298687238	5798	3
cg08677347	8	19615514	-5.008561792480288e-4	4.681042485047144e-4	0.2846340852427831	7.128845850172078	0.06790245558914237	9697	4
cg08677375	2	288113	-3.316484458952977e-5	1.652343024514038e-4	0.8409221798551094	3.066229948161225	0.3815261158401029	9680	4
cg08677535	9	505721	-2.5119352229123693e-4	6.795629783051022e-4	0.7116508932902488	1.1316826216577494	0.7694317975999455	9695	4
cg08677617	10	102484048	-4.259392955533808e-4	7.339826511169892e-4	0.561703910155386	3.263170992535942	0.3528015378773977	9702	4
cg08677655	17	1549108	-0.0010943023564780464	6.36945199382683e-4	0.08578788031917975	5.704595446429023	0.12690096229780237	9701	4
cg08677657	6	149885006	0.0016414590213902252	9.517554011530886e-4	0.08458790135821048	1.745972090109313	0.6267619732021226	9697	4
cg08677932	3	167967462	-2.2296689653997703e-4	2.006961404934558e-4	0.26658232361591083	0.05045013354074458	0.9970314203616332	9704	4
cg08677954	6	31604108	0.0017640888643968443	5.489390188794785e-4	0.0013106681636786432	8.704467040729227	0.033489492162468014	9701	4
cg08678000	8	89047821	-0.00126	0.00206	0.5407690282452904	0	NA	1086	1
cg08678044	19	51226849	-5.646070164235389e-4	0.0011527369228411675	0.6242775968819866	1.3473670289771322	0.7179172031482763	9689	4
cg08678055	15	74164800	0.00026598926226169116	9.456815226849814e-4	0.7785054104414137	1.2169120282113286	0.748951032073422	9706	4
cg08678154	17	7036834	-1.7061786968370905e-4	3.874768974868022e-4	0.6596978027716893	1.314877233912817	0.7256033981184897	9701	4
cg08678202	10	1546680	1.5495702297504412e-4	4.829931986678062e-4	0.7483418673454203	1.3917000875639816	0.7074814251491115	9688	4
cg08678256	16	30196023	-7.834492846555893e-5	1.7766501834784042e-4	0.6592347754602776	0.9381352412664858	0.8162164911444909	9695	4
cg08678308	19	14063231	-1.0562061802500722e-4	1.8632744321604944e-4	0.570812790021122	0.22061097233632915	0.8955605121553959	5783	3
cg08678314	3	153679297	-1.5475669420913485e-4	7.360200658714663e-4	0.8334635703387885	1.707604947005409	0.635244367456489	9701	4
cg08678514	20	61340340	-2.525045182707094e-4	4.0645999882871653e-4	0.5344493177884033	1.1401887246369848	0.7673822794377099	9703	4
cg08678851	5	91710951	-5.083847686395995e-4	5.496941806247226e-4	0.35504383800172973	0.941297744367851	0.815451982316836	9702	4
cg08678898	19	42758009	-2.820440393154592e-5	2.2096704387332365e-4	0.8984332641096839	0.2286087168789756	0.972843854562938	9704	4
cg08678925	15	85358595	-1.6598264617956923e-4	0.0011052959078875638	0.8806302372565529	2.3756814289050006	0.4981775704192705	9702	4
cg08678930	3	196159654	3.503571944065198e-4	2.3912084304296335e-4	0.14286939923427158	2.644699079655183	0.4497070527810845	9698	4
cg08679011	19	8211205	3.8015359668055337e-4	5.696298342237081e-4	0.5045361215672023	0.31794072516445243	0.9566197457590757	9706	4
cg08679013	19	12997997	2.665521098149783e-4	4.330660402946152e-4	0.5382246272253907	1.7633005841834966	0.6229535133930355	9702	4
cg08679134	3	195474182	-1.989178817096725e-4	1.2059004225812198e-4	0.09903742315239528	0.9534646559713154	0.8125100674850861	9660	4
cg08679238	3	46449100	-5.458892401892823e-5	2.175180709511867e-4	0.8018429417312888	3.5481450649011794	0.31457134146311605	9699	4
cg08679403	4	184335033	5.107362779599071e-4	4.890085635466078e-4	0.29628548363457585	1.420889433549033	0.7006455203494625	9681	4
cg08679800	8	101912325	2.3467279253247734e-4	6.594056310096086e-4	0.7219264402778707	1.955270847429775	0.5817421136800216	9702	4
cg08679807	1	6338594	-9.839304068039842e-4	5.914401369822112e-4	0.09618880969583703	1.9094223758975464	0.5914175559824524	9704	4
cg08679808	17	79886116	-2.3077879823957574e-4	2.873531821686793e-4	0.42190596100836825	0.5143046079670454	0.9157376985733141	9701	4
cg08679828	8	102218111	-3.989100674258995e-4	2.788162039204909e-4	0.1525082698966478	8.19153761481496	0.042214695580419445	9673	4
cg08679951	3	116737690	6.745191698352089e-4	7.645543955441664e-4	0.37764795455205913	4.575454048050909	0.2056578975595437	9705	4
cg08679971	19	38281047	-0.0033377988030495746	0.0023515402551998374	0.15577963647327114	0.04593550488413188	0.9974173559913965	9698	4
cg08679985	1	44584350	-2.429364093729678e-4	6.34660046424665e-4	0.7018814468074057	0.5091260034584782	0.9168819425409456	9701	4
cg08680007	15	94427008	-2.5490496096338723e-4	7.161020031781279e-4	0.721869170019939	12.955433568284468	0.004733980832171637	9698	4
cg08680048	15	41793881	2.117370637851414e-4	2.795870435995481e-4	0.4488577347170996	0.42060250590909865	0.9359543751264449	9694	4
cg08680083	19	50309143	-3.2591490484206777e-4	4.192826877004475e-4	0.4369726906985924	5.162033505371197	0.1603095562627372	9703	4
cg08680129	19	40920614	-1.4041744407423018e-4	4.952025948613941e-4	0.7767510054575353	2.012992050585018	0.5697145395722251	9704	4
cg08680146	11	45307938	1.7235357019245248e-4	1.7842724554412794e-4	0.33406423039616157	1.4641976795041427	0.690557791096625	9696	4
cg08680162	19	46195121	-3.8802764543402235e-4	3.1430698660314676e-4	0.21699808046340593	0.3751083645751261	0.9453351358134241	9691	4
cg08680239	17	79077745	-1.782476198776829e-4	3.22107468733053e-4	0.5800036798725827	12.617934255093985	0.005540101846996014	9705	4
cg08680384	1	109103095	-3.0032813030072804e-4	1.4388761281361863e-4	0.03686635161863684	1.2079599671648962	0.7510958226763839	9706	4
cg08680414	19	2150944	-5.313516329763366e-5	1.6921127320694047e-4	0.7535083654800288	2.054014083792333	0.5612718977016375	9705	4
cg08680415	6	30686922	6.668665722781238e-4	9.289986104163433e-4	0.47285979014545265	6.656114044066049	0.08370494839398451	9695	4
cg08680417	15	50716372	2.884608509008821e-5	2.319333639750844e-4	0.9010205072829695	5.804613345037319	0.1215129668488957	9662	4
cg08680528	8	98083371	-0.001004295907796707	6.563431037202272e-4	0.1259824293092118	2.592724881341915	0.4587663968901204	9698	4
cg08680598	22	49984980	-6.718497872584315e-5	6.949067762758479e-4	0.9229789327383269	3.288796906506949	0.349204952977719	9690	4
cg08680689	19	11670216	2.712400885815695e-4	2.1408184084123968e-4	0.20515796855842133	1.651399968719442	0.6477921808792372	9628	4
cg08680731	7	38948782	-3.523582484593784e-4	2.3183965733972683e-4	0.1285522085280398	0.6299595098543505	0.8895408673445029	9688	4
cg08680764	19	36705713	-2.913144726328534e-6	1.4744406292327878e-4	0.9842367204253435	1.2657271921960356	0.7372871287423783	9700	4
cg08680771	16	67282413	3.009794978781283e-4	2.5007094887442307e-4	0.22875333715211546	1.3075002185163571	0.7273528502834236	9701	4
cg08680868	5	205319	-4.655786577951548e-4	2.834875523357826e-4	0.10052269549537668	1.2827486552484824	0.7332335985499182	9590	4
cg08681110	6	114178501	-5.631931973756262e-5	1.9196228927186382e-4	0.7692260441713487	4.169301907635433	0.2437533737924788	9658	4
cg08681117	16	1179798	5.26502450236142e-4	5.875916210824752e-4	0.37023425954911693	0.7820776514915332	0.8537488438863121	9698	4
cg08681293	19	1221756	-7.237625203235141e-5	4.196526329397024e-4	0.8630703627174028	0.9165350125664872	0.8214358073680185	9688	4
cg08681365	8	101170048	-2.974681674276276e-4	3.681118958546224e-4	0.4190377957426175	2.4857559427981086	0.4778708043791482	9702	4
cg08681409	10	134697042	-3.4429672894347124e-4	0.0011975224228607346	0.7737237275073597	4.900497360360623	0.17922990581318907	9693	4
cg08681432	16	23193848	-4.487976202694103e-4	3.090175734504969e-4	0.1464079560362245	0.14973115765139927	0.9852645808109886	9701	4
cg08681437	6	28964249	-6.985166472048099e-6	7.139309561798049e-4	0.9921935482496693	3.0893440903055414	0.3780541554720475	9698	4
cg08681473	17	48266593	-9.072360369546573e-4	5.446626372477305e-4	0.0957762984700027	3.087328095582422	0.37835589907948947	9696	4
cg08681497	16	605725	-0.0010791493443655024	4.596768300501335e-4	0.0188934743428227	4.647256195118418	0.19952549226486704	9706	4
cg08681519	22	41810229	4.377585943501568e-4	2.0426880540570924e-4	0.03210895363390686	5.515522683366197	0.13771313128232024	9695	4
cg08681685	16	53407594	-8.884872366838456e-4	0.0026276012087302516	0.7352605091648985	0.42335453419831953	0.9353768427442366	9705	4
cg08681726	6	170866204	5.899769368874938e-5	5.50203755168713e-4	0.9146074604544218	0.9172243942043945	0.8212693020711306	9694	4
cg08681737	6	11094161	9.304654311259442e-5	2.0847839010402778e-4	0.6553714185806283	1.2608716354400458	0.7384447863678296	9705	4
cg08681855	19	52957051	-2.4296915217958788e-5	5.532003041322182e-4	0.9649676573406337	2.4834118616580376	0.4782963920141976	9706	4
cg08681856	19	51411737	-0.0013183173522151724	0.002239232658524018	0.5560382423622205	12.773202105313992	0.005153644761114951	9702	4
cg08681869	5	139155021	-5.698692398120015e-5	2.2089625473510602e-4	0.796421964615655	1.0801338072234776	0.7818718961474505	9702	4
cg08681890	6	54460871	-4.143353774872233e-4	6.742923568474807e-4	0.5389018983686529	0.7548140661494837	0.8602415042993977	9698	4
cg08681904	8	49427415	-0.0026013571763984127	0.0028923779299445053	0.36844838976212874	1.8134414204820244	0.6120143094994294	9695	4
cg08681919	6	96497737	0.0010621466613499326	8.760259910250602e-4	0.22533626314539543	2.9129533926076623	0.40524167827194996	9683	4
cg08681924	3	62359924	4.4659827396515713e-4	3.6949937568207244e-4	0.22679437027378088	2.8266601116365737	0.4191299713988341	9702	4
cg08682036	10	43898033	1.2666681447560146e-4	6.480313238391618e-4	0.8450296940100482	1.7392088040251124	0.6282522491152944	9704	4
cg08682153	5	139223811	6.719359148269526e-4	0.0011043389913644307	0.5428885445509506	1.7844205998289493	0.6183310422119099	9685	4
cg08682334	16	737214	-9.305652892824145e-5	4.548078597437066e-4	0.8378797748798584	5.15956845346979	0.16047877210159767	9702	4
cg08682341	10	134351765	-3.6200107619248915e-4	3.3870773208006014e-4	0.28517277042712164	6.188483064201885	0.10279165582163168	9697	4
cg08682401	12	42538815	9.776893759548982e-5	1.756619450029293e-4	0.5778182643743078	0.34445904235097113	0.9514610854803652	9579	4
cg08682475	15	34659969	5.736317162133755e-5	1.858442076780548e-4	0.7575781337944505	2.512620643153003	0.4730145677257501	9699	4
cg08682532	15	74427499	6.29296846517612e-4	0.0012438752931590432	0.6129153748766497	4.703827093003649	0.19481413805318123	9703	4
cg08682535	8	95262502	7.081719140682802e-4	7.383380857086886e-4	0.33748663740087526	3.8313151002311407	0.2802646109596353	9705	4
cg08682544	16	66638438	2.1482732470040706e-4	2.0987436137222409e-4	0.3060244064346226	0.7410322455435973	0.8635128973264299	9676	4
cg08682582	19	2476077	1.8694877972035375e-4	1.4378123176212094e-4	0.19352189225807948	7.6188895281329625	0.0545810878519602	9704	4
cg08682607	14	97208170	0.001028673728786909	0.0013156018804237305	0.43427128174799934	1.393266023733916	0.7071139692560172	9666	4
cg08682625	8	128470793	-9.717428317239788e-4	7.771059239623507e-4	0.21113016878138935	1.649341110051904	0.6482545128344782	9683	4
cg08682723	16	81713770	-8.179210614748702e-4	0.0010111394601503949	0.41856677947569343	4.662767502588431	0.09716120707999985	5808	3
cg08682866	17	13818946	0.001093739629058891	4.597214545131914e-4	0.017353296129042954	3.0872105533903347	0.3783734985294361	9704	4
cg08682981	19	46526489	2.423045325330747e-4	5.607401986975393e-4	0.6656574682527945	4.717050646577047	0.19372788616045833	9702	4
cg08682991	16	70557429	4.242766333900852e-4	1.7793405513575093e-4	0.017104208308270218	0.018806219523219876	0.9906409612320142	5797	3
cg08683012	11	78387252	-1.8548710487321568e-4	2.7733015152060737e-4	0.5036030540256127	6.085195375058663	0.10753805812537652	9705	4
cg08683071	11	2690561	8.715674733461891e-4	4.08191007577405e-4	0.032745070177452124	5.799647663443058	0.12177524741962951	9701	4
cg08683147	6	141643325	-0.0010271805196928282	7.14534045580845e-4	0.15056094095489367	3.5075909575155073	0.31977893280364006	9698	4
cg08683180	3	45729929	-8.519738465545964e-5	2.453440117599636e-4	0.7283983771225304	0.6563294623133871	0.8834243755991871	9696	4
cg08683249	6	43612627	0.001376631484122981	9.582120746765604e-4	0.15081269013933715	0.5851255728822146	0.8998289302748982	9693	4
cg08683263	16	30078162	-0.0011034415577129747	6.200516287124165e-4	0.07514205919823717	3.0863171752362284	0.37850728581497156	9704	4
cg08683343	20	61810535	-1.7837463107277807e-4	3.562242750950525e-4	0.6165563152881927	3.235363670363095	0.3567406063839798	9706	4
cg08683615	17	295722	-0.0012408690423099439	3.9658292379210074e-4	0.0017546090922831855	0.8009903485451133	0.849230140428432	9699	4
cg08683790	4	81243757	6.488197200401233e-4	6.649880596002446e-4	0.3292199578019087	0.8481693251843382	0.8379142031414266	9701	4
cg08683791	6	107721558	5.706520504384156e-4	4.009950717722301e-4	0.15471008584962295	1.328500313664686	0.7223767769155801	9693	4
cg08683831	4	1404607	1.6053286309217893e-4	0.0014820108792500686	0.9137410850305433	4.251717344538284	0.2355347365227363	9703	4
cg08683890	16	1336425	6.261791680323513e-4	0.0012042537900666553	0.6030825604806602	3.8826528426148683	0.27441748754861395	9706	4
cg08683938	11	133098424	-5.7440350680427e-4	9.640102486194574e-4	0.5512768239687711	1.7730395976205817	0.6208193208377385	9703	4
cg08684361	6	30852823	-3.354881764542194e-4	7.001668510760137e-4	0.6318286402069571	14.500993340927527	0.0022967782288160006	9695	4
cg08684473	19	54761090	4.366898257742102e-4	5.220929842345725e-4	0.40291779051689225	2.35336374304261	0.5023749799867943	9706	4
cg08684511	5	177890047	-1.3569906577944095e-4	0.0010032578851225471	0.8924075672997261	1.637449932517194	0.6509284229217212	9693	4
cg08684535	16	88105596	1.676172021315923e-5	5.44546437231874e-4	0.975444139838742	0.1138796478369064	0.944650913046568	5802	3
cg08684551	19	56652453	2.161583936895847e-5	1.8112058353388904e-4	0.9050020188383269	2.435173590302062	0.48712065636260776	9566	4
cg08684565	7	135347028	1.6503674682216314e-4	2.2122994492799512e-4	0.45566957789380347	3.4203981640654346	0.33123390567643213	9702	4
cg08684580	7	98029266	0.0048795488998772795	0.003126516444196197	0.118594952535735	1.7784313446868125	0.6196397267287237	9667	4
cg08684581	4	93309639	3.114212076283667e-4	8.652899395350012e-4	0.7189190144621083	4.451711064177342	0.21663820550680038	9695	4
cg08684630	17	69460216	-7.627002154373451e-4	7.672508793962634e-4	0.3201893391035828	0.7940165548886235	0.8508976529079145	9697	4
cg08684639	4	176987313	1.2663285871193275e-4	3.002402069931532e-4	0.6731915760284337	3.4907298705900125	0.3219664172607101	9648	4
cg08684657	19	57772278	2.1885041152202222e-4	5.972967526737461e-4	0.7140655188489577	0.7109181107511405	0.8706329441495543	9697	4
cg08684663	12	10325221	-1.868004791125097e-4	5.56898585496019e-4	0.7373007588950438	5.958615759035101	0.11364110970594793	9682	4
cg08684733	3	197663828	-1.5697691794499828e-4	6.107771946278867e-4	0.797169699596356	0.8047999332191916	0.8483186115186695	9704	4
cg08684761	4	25378980	5.397384298786983e-5	1.431416116328413e-4	0.706124515726102	4.282367453089446	0.23254363535449799	9571	4
cg08684830	9	80851119	-5.072712363773835e-5	2.232070787825784e-4	0.8202178023916673	0.6059455638867661	0.895069933661101	9705	4
cg08684854	16	30955244	3.24149623738836e-4	3.730795995120304e-4	0.38493004042360174	4.452383873872725	0.21657706452946288	9705	4
cg08684879	12	5369360	0.0016777818968289867	0.001295297484823564	0.19522126775004384	6.4932164280995375	0.08993041553184364	9653	4
cg08684893	19	44616615	-0.0034709405829583292	0.0025338912992648433	0.17074733579086282	3.73631332564427	0.15440802569968434	5179	3
cg08684959	11	70031709	-1.5906148821771257e-4	1.7669674760618353e-4	0.3680166084885348	0.7167154548370313	0.8692654401558015	9685	4
cg08684991	12	11662075	-1.4009675234911439e-4	5.699068284255969e-4	0.8058185100984394	5.904328556050603	0.1163587653382898	9705	4
cg08685077	7	33102556	-1.1538715011233268e-4	2.1141793891199629e-4	0.5852189045460482	1.3772442808309597	0.7108773595150829	9667	4
cg08685085	12	57114435	2.1067242460129896e-4	3.763101552234133e-4	0.5755904855109699	0.4937911967617252	0.7812222501418022	5807	3
cg08685096	21	31312643	-5.30283796812546e-5	6.978431760134274e-4	0.9394278786039967	2.534308902510329	0.46912259237290976	9701	4
cg08685384	19	41945961	2.1225960832381693e-4	1.958428844077822e-4	0.2784419587874071	4.710733897082116	0.19424607128494759	9705	4
cg08685517	19	6393920	-9.555058925730414e-5	1.9592044631163233e-4	0.6257616734616049	0.12412453150305915	0.988792965282671	9701	4
cg08685714	1	156878191	3.1700629384918055e-4	6.394934929225585e-4	0.620095748597806	4.488177009514428	0.21334729862721127	9701	4
cg08685733	17	42215609	9.454271739697824e-4	0.0013159597084688658	0.47249114516945506	2.996627335744586	0.39214546710974574	9702	4
cg08685832	16	238982	4.248125939086517e-4	4.152387444692702e-4	0.3062812495686302	4.90223469446141	0.1790975832588432	9703	4
cg08685909	20	57559409	5.439738025633378e-4	5.458799582575862e-4	0.3190033311877857	1.8127445575263375	0.6121655121285119	9704	4
cg08685955	19	48871461	-4.6332728116414164e-4	4.064964016815398e-4	0.25436688381868194	4.0238449764624455	0.2589007884909602	9704	4
cg08686011	3	50962133	-2.483610597004887e-4	4.203510202130798e-4	0.5546262553236232	2.857563900791017	0.4141113277765377	9703	4
cg08686092	22	42078567	-6.158081224822943e-4	9.095802939275212e-4	0.4983904246383751	2.0989072323140188	0.5521338693207931	9701	4
cg08686259	7	106305084	-3.534781840953511e-4	7.733027907675786e-4	0.647597796177601	2.200064799495739	0.3328602989336074	5801	3
cg08686311	20	825052	0.00035217625466675253	2.3165180529014805e-4	0.12843991554172102	11.404674663641195	0.009727319974385426	9692	4
cg08686462	11	2171184	5.395135960351472e-4	5.784207105632802e-4	0.35095649249036753	6.42431720313116	0.09269551094367591	9702	4
cg08686879	5	131409634	-9.372755350348602e-4	5.362127403407075e-4	0.08047188626304581	2.0828631315014974	0.5553874409787765	9702	4
cg08686960	19	36642720	3.499649236929874e-4	4.823137421720335e-4	0.46808647190571173	3.9797171707402237	0.26366265480405	9702	4
cg08686995	7	35734791	2.485071195933935e-4	1.7424850129682068e-4	0.15382071037475797	7.742055523911054	0.05165457098605627	9705	4
cg08687005	19	56988929	1.070530377706207e-4	3.7640145809453464e-4	0.7760947732667466	2.082811508749588	0.5553979314866989	9665	4
cg08687025	2	127729123	-7.780730344172377e-5	0.002330778706055322	0.9733695363664274	2.665899884880354	0.44605339022621193	9702	4
cg08687047	12	15472063	-1.0606396027732289e-4	9.051922540987255e-4	0.9067230776928699	0.12897227655763666	0.9881471767571988	9660	4
cg08687052	22	33195655	-2.3240317231801565e-4	5.36301067526068e-4	0.6647644403871573	1.8124819117644921	0.6122225061200326	9702	4
cg08687057	8	142207119	6.813812233906906e-4	4.6208537381596694e-4	0.14032586025873253	3.5617978984337246	0.3128351445706877	9702	4
cg08687105	6	119390646	-4.51190587040217e-5	6.414064229031028e-4	0.9439199053555396	1.3156121661067097	0.7254291938237224	9695	4
cg08687137	11	62389499	6.072681677419918e-4	3.408159923251912e-4	0.0747807836385165	4.818886469356396	0.08986531453703164	5809	3
cg08687163	3	49940853	5.982507635734876e-4	4.685163023314083e-4	0.20163582295793134	1.1221436360654862	0.7717313894359251	9705	4
cg08687386	6	30711206	-2.3731666627156128e-4	2.0548242130097002e-4	0.24812137821683516	2.1913411205616375	0.5336559136390406	9695	4
cg08687449	15	91814997	1.4423557586973933e-5	2.7652273030429384e-4	0.9584008246145866	5.85925224911372	0.11866235122119537	9699	4
cg08687485	2	144869361	-4.193314087365938e-4	6.294624147714838e-4	0.5052999768242397	0.9292897771724634	0.8183543713830697	9684	4
cg08687494	7	794896	0.0010777388647028225	4.438150524983319e-4	0.015167643049482163	4.3757032938604	0.22364885785541888	9703	4
cg08687515	19	58661962	2.0099154297775166e-4	1.772471237900261e-4	0.25681039346961554	8.128795778127175	0.04342354526491376	9676	4
cg08687540	11	1890204	-0.0012819944853447278	6.799480121329792e-4	0.05937178609256369	1.9816899274798803	0.5762157132176908	9702	4
cg08687718	5	137090084	-8.062244292706669e-5	9.753131879626942e-5	0.40844605892965696	5.801947642702062	0.12165369862597561	9600	4
cg08687751	22	50875552	-2.3258774195802142e-4	3.7186812351471747e-4	0.5316707718241531	0.597409045797193	0.8970252561821648	9706	4
cg08687753	11	89234928	-6.851247533928572e-4	9.371668883222755e-4	0.464742812840468	0.4324103661529061	0.9334688190012417	9683	4
cg08687825	6	84221752	-5.138450064205465e-4	3.010631875316542e-4	0.08786518738996939	3.917939056937735	0.14100364632619633	5808	3
cg08687941	16	57918350	9.416130503425731e-4	0.0011580793253916253	0.4161712456817205	11.199929007321916	0.01069247959204993	9706	4
cg08687948	7	6211730	-7.51592189108652e-4	5.236511769881129e-4	0.15120399135627935	0.4437921077782171	0.9310546458799113	9705	4
cg08687958	10	119135722	4.0861085661221617e-4	1.892561806561546e-4	0.03084739488424936	1.5329559498517462	0.6746852664832144	9698	4
cg08687995	15	52201614	0.002560336755694984	0.0010130051124814946	0.011488869694112827	5.58770479831583	0.06118505007300404	5730	3
cg08688006	3	39222345	1.236974757703323e-5	1.6827121615987665e-4	0.9413996697479496	0.8663775324138434	0.833533151879811	9640	4
cg08688043	17	27581493	-4.608396874915351e-4	6.525170378154134e-4	0.4800331296592124	1.694940904451472	0.6380591336240022	9705	4
cg08688063	2	10588471	-6.51754463399937e-6	1.402346614698337e-4	0.9629308711189594	1.6606819804861308	0.6457101710864253	9691	4
cg08688317	12	52289218	1.567896611500663e-4	5.051613368529671e-4	0.7562754852385131	9.682398876116904	0.02146805663805243	9700	4
cg08688335	8	144635260	-3.4079575434659524e-4	2.5592959994745305e-4	0.18299179462054702	1.7365036143075854	0.6288489325992207	9469	4
cg08688393	15	70371326	-8.683283235500827e-5	5.104590106297303e-4	0.8649257090255964	4.578114884674469	0.205427555946969	9705	4
cg08688501	16	57713476	0.0017291002336171832	8.91281455739105e-4	0.052377752382270056	8.221825423191527	0.0416429451075127	9599	4
cg08688512	15	37394166	-7.932721579527216e-4	5.208413508750629e-4	0.12774392073056645	5.269151418111433	0.1531166802743722	9706	4
cg08688548	15	83317398	1.0183420732913483e-4	8.242681623903445e-4	0.9016755450418457	0.4115502743578298	0.9378462781182068	9704	4
cg08688551	12	21927971	2.2233182422459814e-5	2.1061527029670593e-4	0.9159290724314464	3.7097062430254457	0.2945649415400745	9643	4
cg08688592	15	68180675	-1.864999667602887e-4	3.567173300918778e-4	0.6010975454255596	1.042666004454659	0.7909295662372605	9705	4
cg08688629	10	134972932	-9.326236520795589e-4	0.0012748515722013146	0.4644404097123173	0.963065217878965	0.8101880578232757	9692	4
cg08688659	11	35249965	2.968826331793144e-4	5.0329807582816e-4	0.555274881256879	4.406193437606494	0.22081179830458	9699	4
cg08688773	10	23461301	-4.7493777754461223e-4	5.361012362819923e-4	0.37566569398497984	3.2374381421455496	0.35644543569238446	9701	4
cg08688816	16	88947068	-3.6648198940496886e-4	4.744865556460788e-4	0.43989181226933033	2.4468038689566423	0.4849815660877901	9704	4
cg08688822	19	46105497	-5.8332819801703014e-5	2.05837656263546e-4	0.7768760819910289	0.5891789224032515	0.8989050821125371	9703	4
cg08688907	5	159890925	0.0012353796572965492	7.929609043242337e-4	0.11924922214189454	2.100498641138922	0.5518118914277591	9696	4
cg08689322	12	58087830	-5.302603413770063e-4	3.0101942784022616e-4	0.07814560061984333	6.410539461011106	0.09325816615435034	9626	4
cg08689708	2	1927209	4.2979658548231647e-4	5.550473043515371e-4	0.43872841748319313	4.156643431878135	0.24503870651847984	9704	4
cg08689784	19	9420290	9.757734982710162e-5	1.6612255009184856e-4	0.5569473655398913	1.6601787050535228	0.4360103259566396	5809	3
cg08689926	22	50322930	6.187223901130194e-4	0.0012402767143776176	0.6178791804501498	4.438870250623046	0.21780816401072642	9684	4
cg08689929	19	41310517	-1.1773019967891546e-5	4.283027648639156e-4	0.9780708207751533	2.0995576971440455	0.5520022494032522	9705	4
cg08689931	7	86781758	-3.456038219651525e-5	1.9410196085908486e-4	0.8586815721573319	2.5008630019473257	0.4751351397555847	9669	4
cg08689940	9	6015439	-1.0193831156179795e-4	1.794721140877858e-4	0.5700419644360493	1.3138006930819393	0.7258586031180608	9702	4
cg08690028	2	128182794	3.219388224497673e-4	4.2977778054933367e-4	0.45380775106689863	0.5915697019522771	0.8983595566385019	9703	4
cg08690031	2	174219209	1.3922227026018305e-5	2.7084056753876246e-4	0.9590037784099729	0.69333462873582	0.8747705809187427	9699	4
cg08690094	16	34740934	3.695239256739034e-5	0.0021044504733480018	0.985990533459718	3.69123511447407	0.2967933026929206	9705	4
cg08690159	2	3689565	-3.3408607362569445e-4	4.4937962362686203e-4	0.4572162959617033	1.947556563243936	0.5833625657709443	9702	4
cg08690200	3	52739975	2.597373090124452e-5	1.361462864667032e-4	0.8486994411824811	5.3592241835710155	0.14730525868629424	9578	4
cg08690241	10	125115855	0.001801513909599476	9.255320566260849e-4	0.05159914749839825	0.5706194771023589	0.9031241775658952	9689	4
cg08690379	2	233250571	-1.4911003914454005e-4	2.4864599920777276e-4	0.54871414107868	5.593763514322192	0.13313684694204575	9702	4
cg08690412	3	9240454	6.397109477518468e-4	4.801805027369565e-4	0.1827845688851712	8.655626782534815	0.03423784942289172	9702	4
cg08690436	8	143636829	2.5748882364264687e-4	6.135801376548934e-4	0.6747412529560837	1.732176006047931	0.629804184603443	9669	4
cg08690459	11	47279586	4.724437997114574e-4	3.1745161110822284e-4	0.1366879324370535	2.4629449594667823	0.48202499452602726	9706	4
cg08690664	16	2974781	1.711797676855643e-4	4.560447341240687e-4	0.7073946791875125	0.8779148992621318	0.8307539141099409	9703	4
cg08690721	11	8932380	2.792168661970506e-4	2.322591885680624e-4	0.22929460543354305	7.517226010419389	0.057117490145280767	9694	4
cg08690730	16	89671764	-5.4691878025863e-4	4.933253121004973e-4	0.2675867343448513	1.0626632859506693	0.7860940865827054	9704	4
cg08690812	11	18343758	2.1317532965875307e-5	1.52711158947518e-4	0.8889809292636282	2.6675133048194666	0.4457763281241604	9517	4
cg08690859	2	200333729	-5.994409604365126e-5	5.515211736959894e-4	0.913449438426939	3.865274462717756	0.2763843644251151	9699	4
cg08690876	22	43040721	-0.0011261796320660878	8.52414313892731e-4	0.18644648076838433	0.8302137759044943	0.8422274776012706	9705	4
cg08690976	6	90349330	-3.988711441503358e-4	0.001625420952553779	0.8061501383124168	0.9582572878216196	0.6193228074599083	5802	3
cg08690999	5	92923396	-2.698307973794219e-4	0.0010115236880309953	0.7896564367071637	3.1618563973150984	0.36733700900826705	9702	4
cg08691159	16	85635763	9.596444323262773e-5	4.113632755273748e-4	0.8155409332625396	1.936947168293032	0.5855961311662236	9705	4
cg08691204	8	142607209	5.8886554788526536e-6	4.055634973641417e-4	0.9884153721015579	6.359376204956016	0.09537642546086472	9702	4
cg08691235	2	179395935	4.6179520747521727e-4	6.554894821452239e-4	0.4811187269059406	15.399095734411153	0.0015054880554970574	9706	4
cg08691273	8	144333467	-3.5346868135883707e-5	4.6698536075881475e-4	0.9396644607493112	1.9404503643795843	0.3789976849651297	5806	3
cg08691275	2	152959504	-3.619283028183729e-4	5.521189914937392e-4	0.5121292118529956	9.424361313792716	0.02414979385936738	9700	4
cg08691328	7	50196374	-0.0011805074671601135	4.135933124985807e-4	0.004313569488537583	3.1295102041123455	0.37208506177051215	9704	4
cg08691332	12	72142653	0.0011689734124822487	7.401398575232427e-4	0.11424541469643613	1.1806506227890146	0.5541469850808526	5807	3
cg08691358	11	19207883	3.4292809831180796e-4	4.136434839704576e-4	0.4070802625790201	1.4673547811061058	0.6898250624683646	9662	4
cg08691422	17	7588787	0.0011436979009668174	9.945277418612127e-4	0.2501475994431746	6.316484861570486	0.0971877439175483	9701	4
cg08691479	11	9595265	2.5776336707743564e-5	2.284309554433442e-4	0.910156753992176	13.340521843864032	0.0039551959203053535	9705	4
cg08691567	12	53183930	4.774763458979198e-5	0.0014440592894774174	0.9736228560462057	1.9026091867808659	0.5928644529939515	9683	4
cg08691577	5	14668489	-8.047699768031957e-4	5.842662441379479e-4	0.16838773912593677	2.3588001673350987	0.5013500318108001	9704	4
cg08691740	5	179125478	5.555977076357088e-5	1.4256193455774852e-4	0.6967408375565927	2.3982223958955324	0.4939656089382317	9600	4
cg08691775	8	134310658	9.617903928412862e-4	5.139133134224378e-4	0.06127537152651058	3.876197179987904	0.2751466565771963	9702	4
cg08692006	19	4639992	-3.880747458811709e-4	3.713848883357591e-4	0.29605092430234514	2.33244477467914	0.5063338599460115	9693	4
cg08692104	19	11846489	-1.0479613749881472e-4	4.056018820977518e-4	0.7961198847530543	9.16638777941627	0.027158546627850944	9703	4
cg08692175	6	166667504	3.584788931352649e-4	3.73539558015285e-4	0.3372156854221729	1.5178017042718848	0.6781678430235396	9573	4
cg08692198	22	50279691	-6.117805748479937e-4	7.17432390892305e-4	0.393805608155529	5.786184596843744	0.12248906532590624	9703	4
cg08692277	16	49730710	6.631871372681095e-4	4.1731315099260145e-4	0.11201899031394427	1.6346355208074768	0.6515621946034319	9693	4
cg08692295	19	45574210	-3.2800530423208833e-4	4.339057002678546e-4	0.4496870643804327	2.4552422411849415	0.48343414128175216	9704	4
cg08692328	19	17834037	0.0011309088997249806	0.0011943009079608787	0.34367891255995237	1.5699287690763648	0.6662273251140918	9704	4
cg08692374	2	242684212	-3.593720074994696e-4	3.770993115455648e-4	0.34059495658827554	1.7362323348537319	0.628908787585656	9704	4
cg08692423	21	45148864	-2.1842868952885988e-4	2.1106108428831766e-4	0.3007121328762439	7.497337250680907	0.057626908875888005	9704	4
cg08692430	16	72982398	8.004258561430716e-4	5.379275461636769e-4	0.13675595927643097	0.9870913101321744	0.8043754382856638	9698	4
cg08692478	3	125776154	2.642877387255935e-4	3.742945302199652e-4	0.48012865817520306	0.18002634732223796	0.9807474376597453	9703	4
cg08692676	6	134299594	0.002133936044002017	8.954624614565582e-4	0.01716964201620797	2.6460698611621645	0.4494700874758769	9700	4
cg08692688	20	30220503	7.97142442000039e-5	4.0917949990496136e-4	0.8455378939174428	0.43833963990294217	0.9322133632180003	9703	4
cg08692705	11	686768	2.0094006489899336e-4	4.8003613628765297e-4	0.6755131517441908	0.21624222161134407	0.8975188906118953	5808	3
cg08692733	10	112404738	-7.171199099351989e-4	6.942891588397179e-4	0.3016583582166445	3.733105939913931	0.29176349892118864	9703	4
cg08692828	7	99055790	-4.2536507570941e-5	4.050344977213111e-4	0.9163603607178624	2.0685486127978487	0.5583017509258293	9699	4
cg08692879	7	73134111	8.627567297264329e-5	2.1452346552691294e-4	0.6875562747952543	1.8242827795879313	0.6096650413953147	9575	4
cg08693082	2	128851969	9.906977065111604e-4	0.002003562331767649	0.6209756132185424	1.6345629143998217	0.20107309320817293	1335	2
cg08693172	19	46526333	5.442221497035419e-4	6.189858764549792e-4	0.3792842904374121	2.167587483141339	0.5383608102217605	9703	4
cg08693206	22	29784697	-1.0305122949135348e-4	1.645252237770205e-4	0.5310819872658701	2.1235884174609474	0.5471554259653435	9705	4
cg08693231	6	34216354	-5.278197791810781e-4	3.6414252735599917e-4	0.1472016897856378	2.304623743081868	0.5116356993229443	9698	4
cg08693281	7	158857011	7.80706190081356e-4	4.8034751551514403e-4	0.10409981614203302	5.519957917675178	0.13744977405985753	9679	4
cg08693490	12	116757896	-3.7508977181810644e-4	4.088182602189384e-4	0.35888195096529846	4.035268652021025	0.25768085070178137	9702	4
cg08693600	19	58978543	-1.5182638949710238e-4	1.411928980424906e-4	0.28223515445418185	9.930003998550175	0.01917059438864799	9683	4
cg08693605	17	27621303	-2.5951913503838375e-5	2.1475944972380002e-4	0.9038163593949826	0.4510391206872062	0.9295084390356254	9679	4
cg08693671	5	14871542	-1.9735607663368853e-4	2.0136345122663107e-4	0.32703735214100954	2.3295751196336205	0.5068787883469634	9700	4
cg08693738	13	79170627	1.1874063393076402e-4	3.4472892556817764e-4	0.7305106066097968	8.160103928063899	0.04281617040552883	9703	4
cg08693754	19	8668698	-5.740819278699077e-5	4.892291037400545e-4	0.9065873085248242	6.41220908347565	0.09318980778649988	9703	4
cg08693792	2	120786380	2.9595048231781894e-4	3.748769755266188e-4	0.42984303568437027	4.368684909599092	0.22430664767603384	9705	4
cg08693832	6	33084554	-0.002198513023307901	0.0011593635998641254	0.057919037918514917	2.0627220163561564	0.5594910875413716	9696	4
cg08693997	15	95713013	-8.870264349903176e-5	6.401997097066361e-4	0.889802085566177	6.085103266982965	0.1075423829650174	9705	4
cg08694003	6	31095655	2.5170291143002127e-4	0.001498113545701557	0.8665728627481873	1.2928076454059292	0.2555311814033415	1333	2
cg08694014	16	68482591	6.086319654940744e-5	1.3855777001086676e-4	0.6604715306168056	0.28074339346961963	0.9636084864485845	9682	4
cg08694107	5	149607327	6.601176471833755e-4	4.1143941061438406e-4	0.10862363196809635	1.143156859438544	0.766667366173093	9705	4
cg08694199	16	66600083	4.860705841887704e-4	3.9353271642472856e-4	0.21677596073084227	7.691092497006982	0.05284650796703334	9685	4
cg08694280	10	79687679	-0.0011331252783392295	9.872735505767026e-4	0.2510792870829411	3.643453025045311	0.30262777137134594	9705	4
cg08694295	7	44257119	-4.74882265572622e-4	4.325659637894144e-4	0.272280371094059	0.9006729532735689	0.8252654068776595	9703	4
cg08694306	19	6007030	-1.222793816393011e-4	1.5613797020963647e-4	0.4335392946922792	1.4960551406809728	0.683181100679039	9551	4
cg08694418	2	24392168	3.2788107294132526e-4	0.00038129311116914257	0.3898338647070559	0.2183281387025764	0.9745776456381949	9704	4
cg08694544	19	12946228	1.166898105500766e-4	5.416543925763994e-4	0.8294303484844144	1.1845932232521448	0.7567018152749799	9705	4
cg08694574	16	86011615	0.001419226208369029	8.656346947050206e-4	0.10110481328560196	5.31862866262608	0.14989816252780294	9704	4
cg08694618	2	8785657	-1.768188889246129e-4	3.3884024677519585e-4	0.6017848304109081	0.89885703802989	0.82570362331512	9677	4
cg08694680	19	1754700	-5.969695225777472e-4	2.903231735432123e-4	0.039760914894146404	0.422759144417618	0.935501881649238	9691	4
cg08694699	16	68270282	2.5916035719638703e-4	4.643688151381455e-4	0.5767818036958832	1.3589679715209704	0.7151804104140178	9702	4
cg08694723	6	167062180	9.26374675282374e-4	4.176674976911386e-4	0.02655676445389376	2.734580664924617	0.4343826239705285	9509	4
cg08694735	16	311131	-3.576280067514839e-4	0.00045889714271719483	0.43579086976724213	1.9290149848796192	0.5872698211653959	9699	4
cg08694802	16	15149554	3.159850506441954e-5	1.860999625430651e-4	0.8651727879743804	1.1989447106568	0.7532574247550109	9698	4
cg08695062	5	53813260	2.1517330457054574e-4	3.005487801023883e-4	0.47403166295172094	1.1844539956677824	0.756735249493823	9696	4
cg08695113	10	74842425	-2.873807313089673e-4	5.762300465383936e-4	0.6179726392705562	0.24236981969682364	0.9704758030253927	9689	4
cg08695228	7	51259502	3.120615832128897e-4	8.963322533877269e-4	0.7277245956539019	5.994281489079965	0.11188877477827373	9606	4
cg08695253	19	474979	7.383629099987793e-4	0.0014004545581991217	0.5980332565879485	1.7825677472495376	0.6187357168005266	9705	4
cg08695336	8	32406150	-6.247431776913678e-4	3.5579183515536294e-4	0.079101503800594275	2.274022831736	0.5175157014211438	9696	4
cg08695337	12	96665945	-3.700856827388624e-4	7.084515183360673e-4	0.6014010829436118	0.751177515945677	0.8611054466518052	9701	4
cg08695357	15	93618028	-7.244866612751348e-4	4.810041852695486e-4	0.13201682253862818	9.573429252985951	0.022562891508412522	9697	4
cg08695416	2	43309970	2.024471770956235e-4	3.865871187817036e-4	0.6005025055866375	3.7800595060382833	0.2862140800091625	9696	4
cg08695418	4	6729199	-5.801583617798836e-4	0.001458080970235539	0.6907099953071534	1.476518755502557	0.6877002960676664	9702	4
cg08695452	16	58074046	6.058706508346619e-4	4.22365382148918e-4	0.1514380619520695	9.90319188445761	0.019407220767648004	9694	4
cg08695508	19	33893999	0.0010439121022797046	3.682295121409851e-4	0.004583291799713971	5.5900189152089395	0.13335253745469794	9704	4
cg08695558	22	46507614	3.0875760145540463e-4	4.785820445673842e-4	0.5188294491531471	2.7341516943078283	0.43445473569419263	9704	4
cg08695703	17	73762337	-9.215363960164749e-4	4.028806009183582e-4	0.022174323266569332	0.16673972097676387	0.9827711251624314	9704	4
cg08695707	1	197871847	-2.2718432357368487e-4	1.9750281778585025e-4	0.25002693458591646	0.684516541029093	0.8768396306819931	9705	4
cg08695724	9	95527179	5.017590072196658e-4	3.30815253179277e-4	0.12933365408460235	5.85808331707345	0.11872266342858702	9704	4
cg08695763	15	93631911	-1.5611326746219517e-4	2.0247227092128604e-4	0.4406860104340389	1.1518375181102956	0.7645772895871127	9689	4
cg08695773	13	21834090	5.644111740928951e-4	3.8966914038105263e-4	0.14749489234538085	0.6726588440918901	0.8796152336054404	9664	4
cg08695830	7	73703459	-2.309725570454248e-4	4.5884872252877133e-4	0.6147012863648681	0.9562849040599757	0.8118280082587207	9704	4
cg08695855	7	94023743	-0.0012639690840226053	6.504554243050092e-4	0.05199123616051367	1.4502608804913422	0.6937967317351802	9701	4
cg08695912	12	133401774	-3.6420237462228116e-4	4.2130270492743096e-4	0.3873312846859127	2.47719612329028	0.47942635465423067	9665	4
cg08695941	12	58207676	-1.8683281158891595e-4	4.6074640073033715e-4	0.6851097854043111	2.9846054336703145	0.39400481070800025	9701	4
cg08696032	7	1139461	2.634766876835331e-4	4.826075284822364e-4	0.5851044273033665	4.420647798901798	0.21947847647526658	9705	4
cg08696165	2	45172169	0.004008	0.002009	0.04604043693168395	0	NA	1067	1
cg08696192	17	38657310	5.522492790772314e-4	3.572931304384295e-4	0.12218969227232156	4.362854144934893	0.2248544845359823	9705	4
cg08696261	16	88923519	1.8090933933848958e-4	1.391490372808562e-4	0.1935625701784252	0.47332684659071544	0.924711070958215	9694	4
cg08696303	10	127530367	-2.8355018516127594e-4	5.054731615934383e-4	0.5748248592276124	3.1836915073930068	0.3641614039115788	9706	4
cg08696316	8	144236629	6.252889812321337e-4	4.288890006937101e-4	0.14486058382621764	0.4754157594188978	0.9242582974417974	9678	4
cg08696470	17	2496187	6.822953881517423e-4	9.845820609749904e-4	0.48832228665971883	1.130181790669337	0.7697935249242538	9697	4
cg08696494	20	61447272	-4.548139586391477e-4	9.752824883177699e-4	0.6409716208821761	0.4566009293006933	0.9283171393936221	9705	4
cg08696638	16	31160393	3.4538621777659254e-4	4.049033856912602e-4	0.39365433291196633	2.836531738533428	0.417521396565885	9704	4
cg08696640	6	41531327	3.319885086418229e-4	6.09153824752453e-4	0.5857538855121303	0.4105717235637672	0.9380500694802841	9697	4
cg08696727	10	28034797	-2.936198672942874e-4	4.1468553538718313e-4	0.47891155155279624	2.0318604115964054	0.5658203603464578	9647	4
cg08696866	2	176961907	8.48367371038762e-5	2.871598187474168e-4	0.7676624613726742	0.8131402545945194	0.8463215450642957	9696	4
cg08696890	16	57126212	3.7308603611862335e-4	2.493037689284848e-4	0.1345203309299228	10.379010265245263	0.015604507178718828	9703	4
cg08696928	8	19042579	-0.0012358405984261975	6.007611606547259e-4	0.03967423618042801	1.1793000919897065	0.7579731650021546	9664	4
cg08696931	12	123754071	-1.2237969853741093e-4	5.336442178589313e-4	0.8186137924292595	3.1511959525870497	0.3688960562419403	9696	4
cg08697092	19	56879933	-1.642780917258267e-4	2.73021414789875e-4	0.5473711519188429	1.6189683841645364	0.6550965548164064	9689	4
cg08697116	19	51410274	-7.830426815469546e-4	0.0022241219219559247	0.7247870892814217	1.8950778925315785	0.594466574875284	9703	4
cg08697163	13	112630296	-7.80578305700112e-4	7.663752168857473e-4	0.3084248151145314	1.9568189348850198	0.5814172918478712	9703	4
cg08697244	7	6487510	2.3133169252041315e-4	2.2161775832989128e-4	0.29656315573912717	1.1016682226441972	0.7766713833577351	9647	4
cg08697251	5	1489875	-9.520079158513451e-4	6.55985714686245e-4	0.14670658925878846	1.8062370584127052	0.6135786233948985	9704	4
cg08697285	13	77901013	-7.700860255577736e-5	1.9803559998609303e-4	0.6973779233885984	3.7662258071051546	0.2878391528297765	9704	4
cg08697503	2	223166946	-4.2979244591795487e-4	4.3073553459105834e-4	0.3183712500165567	1.7800331684422952	0.61928955124518	9705	4
cg08697665	3	158450590	-7.46938546144174e-4	7.345976688285556e-4	0.30924881759359457	0.374088035223494	0.9455417167630038	9705	4
cg08697689	13	84457340	-6.372058904204465e-4	0.001133847410216055	0.574125846308926	3.6384132661674737	0.3032490803542695	9685	4
cg08697732	17	81014091	-8.307173445713422e-4	4.374369564177659e-4	0.05755709304033846	4.687536776725057	0.196160107421543	9699	4
cg08697797	2	234668834	-1.581514131247281e-4	6.749833191083812e-4	0.8147488410343954	3.354533458872143	0.34012443771575157	9706	4
cg08697847	17	8771114	-6.9091981485424e-5	2.667867792177403e-4	0.7956519981728426	2.2561093969574877	0.5209812852128516	9700	4
cg08698015	17	72744834	1.0355070400582386e-4	2.490838999433679e-4	0.677610364818915	1.469940636761514	0.6892251880559566	9682	4
cg08698026	8	21650018	3.9826670345880145e-4	4.909518913060695e-4	0.4172431895962613	1.81624057689353	0.6114071975325832	9703	4
cg08698135	11	44625337	-4.627690082046449e-4	4.4067140925103216e-4	0.2936513152083058	2.412504387375595	0.4913111796780903	9705	4
cg08698159	17	27294743	4.5543639639817906e-5	3.3273349609801937e-4	0.8911278363753183	2.645372799905231	0.4495905749703145	9702	4
cg08698219	2	9459386	-4.1805127804163037e-4	4.244957501925557e-4	0.3247132200707013	0.3772398862478002	0.9449030113322271	9704	4
cg08698428	2	86483199	-3.048888472143075e-4	7.921797159117739e-4	0.7003312644216493	5.605069411160027	0.13248763128283794	9678	4
cg08698477	16	84998531	3.981895966182381e-4	5.860039209762994e-4	0.4968211807882189	0.7825765882467762	0.8536297828720887	9706	4
cg08698517	19	47551918	-1.1049530625057756e-4	1.5139679754796158e-4	0.46548852599348134	1.6027281656576924	0.6587713847531211	9700	4
cg08698523	17	33900679	-3.741281641883536e-4	3.250249801368756e-4	0.2497013374302049	0.28857771837392593	0.9621621912756098	9703	4
cg08698580	2	233708989	8.890585950255552e-4	4.736747605175915e-4	0.060526465345898915	2.055111528759912	0.561047245912239	9704	4
cg08698681	3	171091657	0.001473966113523787	4.063648906447643e-4	2.865130522008744e-4	2.5474196376809157	0.4667822132084928	9704	4
cg08698685	6	134513473	3.20791556497606e-4	8.624087134346038e-4	0.7099139880293088	0.1375922714529043	0.9869727180340552	9494	4
cg08698718	2	220436349	-3.0981230408905127e-4	3.0550252011271275e-4	0.3105316046380031	6.266497528278525	0.09934039827037242	9705	4
cg08698721	14	101294147	-0.0011102627932718463	0.0010035016361908203	0.2685583477547563	1.6563367735682688	0.6466843499661882	9698	4
cg08698796	11	47561199	-5.964703393232462e-4	6.228006560642276e-4	0.33820259613916603	0.39287075173735125	0.9417112613578491	9704	4
cg08698835	16	56279276	-5.911021280085832e-4	4.736368155329298e-4	0.21202844210038477	2.3810390771127388	0.49717395180078666	9706	4
cg08698854	7	134575306	7.506186648904551e-4	4.939090344536686e-4	0.1285736112968176	5.955880148953965	0.11377659344208967	9704	4
cg08698913	10	132011654	1.1353932687123369e-4	1.6535941974067143e-4	0.49232129902690486	0.3443102128610536	0.8418485869120177	5798	3
cg08698936	6	29689809	-0.0011924646200445266	0.0012867808536786143	0.35408037905743067	0.08952740864212237	0.9930638524062072	9704	4
cg08698943	10	3509758	9.669805688450238e-4	8.966723543798132e-4	0.28085075903669293	10.023132718971505	0.01837051888234542	9701	4
cg08698997	16	88989212	-3.786873557576714e-4	9.462264163863698e-4	0.6890033429272392	4.122591118290332	0.2485271582695679	9667	4
cg08699174	17	62401956	-1.5320290566209023e-4	5.591037840404549e-4	0.7840729812589776	2.298601757844395	0.5127888259796017	9704	4
cg08699181	8	146176331	2.3098879413060786e-5	2.631812553443129e-4	0.9300611111639018	5.022093593119218	0.17018647307337503	9668	4
cg08699196	12	53591398	0.001593407218324105	9.187252496249348e-4	0.0828528970185527	1.811945162707834	0.6123389908160385	9697	4
cg08699206	4	1595414	0.0010348091158396964	5.78994286280827e-4	0.07389665111143885	3.2656321657060623	0.35245472258467486	9670	4
cg08699270	12	57607029	8.930801592002095e-4	8.457091452556349e-4	0.2909621094463528	3.8564553375876303	0.2773873665617765	9704	4
cg08699341	13	114193224	4.0500955908523255e-4	5.951291112216541e-4	0.49616218459369565	6.634291119623837	0.036256175273697185	5791	3
cg08699355	12	80328999	-5.125354149216887e-4	2.131415785071856e-4	0.016187022427011713	1.1585889961074298	0.7629525329200375	9626	4
cg08699381	2	234382263	4.746156782256825e-4	4.012122233253385e-4	0.23682730568726498	4.556762419701389	0.20728274769699262	9703	4
cg08699435	20	19997606	1.8483087014839584e-5	2.2455907906133914e-4	0.934401515534371	1.4723805600656465	0.6886593947613012	9703	4
cg08699489	10	11504666	-1.2906722079979074e-6	4.611731806898479e-4	0.9977669861852295	1.480639730885185	0.6867458246598973	9700	4
cg08699575	8	333325	0.0018989299568697385	0.0010234594074776796	0.06353865723119931	0.6309652706322837	0.8893084164813667	9692	4
cg08699631	16	74782152	3.704282063827093e-4	3.149089471365289e-4	0.23947398592507504	2.25872733792391	0.5204737294426831	9697	4
cg08699640	2	240061327	-3.4953230970833905e-4	2.015707410302859e-4	0.08291047393879118	1.0051834077346151	0.7999977267771146	9623	4
cg08699655	17	78151784	6.049265108262342e-4	4.082831848088758e-4	0.13843753591501512	1.858406767177556	0.602308182048703	9702	4
cg08699681	10	135160713	-5.9535960300116626e-5	0.0018356970457294114	0.9741272682963001	5.088603194328841	0.07852787692546058	5805	3
cg08699794	16	1557513	4.1087192918984685e-4	5.03680412549333e-4	0.41464923157918626	5.894398765070867	0.11686252396536007	9702	4
cg08699935	6	19805018	-3.628769726566759e-4	5.595607549578221e-4	0.5166595042712496	2.336319617785555	0.31093860157156544	5807	3
cg08700032	3	28616682	5.991484807545126e-4	3.7474527823888165e-4	0.10986165059946924	3.513921902673592	0.31896098054096883	9688	4
cg08700083	4	48382815	0.0014796487487899307	7.108834968572549e-4	0.037395271111987614	5.695563122738969	0.12739857762115742	9625	4
cg08700190	5	6636046	-3.7640855087181867e-5	6.04759018038064e-4	0.9503708479037128	2.258245202298294	0.5205671761394247	9692	4
cg08700197	4	114758389	3.615146158850131e-4	5.018200428278689e-4	0.47127450968326773	2.4502031690045594	0.48435773911351404	9702	4
cg08700284	7	75508179	1.9176657572310345e-4	7.869762269998517e-4	0.8074823955833268	9.011394077659222	0.029139779009928275	9696	4
cg08700306	19	33686390	-1.5651164772095168e-4	4.3390192832042644e-4	0.7183181727647193	2.451986157456004	0.4840307824483723	9705	4
cg08700454	11	74432028	-4.304733706222472e-4	8.232308529765212e-4	0.6010388082645091	3.522185744246808	0.3178960832668434	9704	4
cg08700546	11	47436675	-3.7282046173696356e-5	4.260753622112807e-4	0.9302732422715798	0.28224057034499167	0.9633331962216988	9704	4
cg08700651	1	24513482	-7.413583634878831e-4	7.894060056462061e-4	0.3476617261893113	4.492834443543718	0.21293032985996385	9695	4
cg08700690	15	60884630	8.0476365588761e-5	2.5315200369348484e-4	0.7505627594572919	0.6594605527272482	0.8826952141639905	9691	4
cg08700707	16	809679	-2.0932758251320354e-4	2.612198294012728e-4	0.4229311080115408	4.207076159038469	0.23995438177293804	9703	4
cg08700893	2	875896	-3.670573782220437e-4	2.9048318907243904e-4	0.2063701467932298	0.5445420020979331	0.7616478257592816	5798	3
cg08700932	2	8011432	-2.8867795219941186e-4	9.542149950234503e-4	0.7622486348354092	1.425487222522327	0.6995714102945356	9700	4
cg08701028	2	54880931	1.5048768094024252e-4	1.3935784069889413e-4	0.2802022169722935	0.5634793892756754	0.9047396128335202	9691	4
cg08701034	19	36001408	1.9882503060851002e-4	3.0544939708493797e-4	0.5150940954752941	3.2027110605275833	0.20162302655919584	5807	3
cg08701047	10	130085199	-1.607477615186214e-5	2.2385361698774552e-4	0.942753655198632	6.983030787320205	0.07244061024847225	9689	4
cg08701134	16	69969618	-3.2695077851387794e-4	2.083745322286164e-4	0.1166354853200167	2.4933355604018095	0.47649670091165486	9664	4
cg08701183	7	21209781	0.002193554135634379	0.0015096266238709243	0.14621149596514024	5.121724395381841	0.16309781829627154	9701	4
cg08701208	3	71700878	-9.48883412143064e-5	3.8938778481868394e-4	0.8074740378648051	0.659068983340405	0.882786434402189	9701	4
cg08701429	17	15394553	0.003108671559572111	0.0013285242864585452	0.01928666548508118	1.039406332871458	0.7917179879955313	9706	4
cg08701479	19	5135291	2.0952593858833692e-4	1.5686407014998507e-4	0.18164192951641156	0.8984484383525009	0.8258022203992896	9680	4
cg08701515	16	2933096	-3.690524291974508e-4	1.580276376017264e-4	0.01952429008924494	5.014056885825647	0.17077071910640804	9686	4
cg08701543	5	169928875	1.2586748186855764e-4	4.0021815643486954e-4	0.753143457387593	3.8284433684553596	0.28059497957700263	9697	4
cg08701551	17	66287507	-4.134798509130098e-4	2.0403672984004235e-4	0.04271386479104655	1.0357582863334553	0.7926004041852576	9674	4
cg08701566	15	78911099	6.672851294129931e-4	3.9923588997620743e-4	0.09464157711622415	6.8289181416027604	0.07755532710704566	9706	4
cg08701584	19	34895172	1.4583774070722928e-4	1.736480301921021e-4	0.40099429512635126	2.6696331863064953	0.445412507012541	9700	4
cg08701604	16	23315376	-8.780083814820263e-4	7.814821198002145e-4	0.2612180201639806	4.606585678588235	0.20297785624282358	9706	4
cg08701609	21	34961305	-1.4176429749357378e-4	2.2262107999000526e-4	0.5242574854102428	2.044453664130874	0.563231632096717	9671	4
cg08701621	19	58570419	4.987565804816513e-4	0.001114748608019739	0.6545745848251858	4.269396203035832	0.23380519900266084	9705	4
cg08701675	7	33955914	-2.8556931338352687e-4	6.237266872676572e-4	0.6470647615083799	1.5506061346682225	0.6706406610351441	9693	4
cg08701686	8	35095362	3.3255833448211334e-4	0.0021656173449653244	0.8779544443038139	8.497331684264413	0.03677741029470236	9704	4
cg08701816	8	95278142	2.1687387971910856e-4	7.194807635321843e-4	0.763085780243119	11.678033554335478	0.008571539534502112	9702	4
cg08701843	16	84328855	1.0230217518838186e-4	4.0259604206385546e-4	0.7994134660448053	0.6983155525752844	0.8736000764699453	9686	4
cg08701937	10	81965488	4.5247070641436256e-4	3.9141354363718585e-4	0.24768465783578175	3.896016748261103	0.14255771066574469	5803	3
cg08701952	6	46459758	2.1526263556239855e-4	3.356662610953132e-4	0.5213280556622195	1.2889490072863716	0.7317589020704868	9595	4
cg08701998	13	31430863	-4.1818985546483756e-5	4.7770385284227895e-4	0.9302409771505076	2.3304771255775654	0.5067074553087357	9703	4
cg08702007	13	28712537	1.876609787570707e-4	1.677008130016129e-4	0.2631305511406696	7.49404384830942	0.05771168863874224	9705	4
cg08702160	3	184396539	-1.642515248133768e-4	3.577423398243294e-4	0.6461382365706719	1.0972697109585443	0.777733226843352	9703	4
cg08702225	10	102803042	4.2653000970874124e-4	3.249890371331268e-4	0.1893702676361096	3.3163923808182103	0.3453676393756779	9700	4
cg08702344	7	90031349	7.121194045638787e-4	6.802178913439017e-4	0.2951461805459538	0.9670795218220973	0.8092170174213676	9660	4
cg08702399	1	44820996	2.0355397993419684e-4	2.341133702727323e-4	0.38459144618177243	0.6986246995427869	0.7051728352933059	5802	3
cg08702413	5	125931275	1.3886018650015227e-4	0.001772213258551848	0.9375463789051185	4.603033727739014	0.20328198757514354	9706	4
cg08702689	1	170662395	5.102274169891086e-4	5.202900582766261e-4	0.3267606550369352	2.5564911562273696	0.4651683134809842	9703	4
cg08702745	13	111138063	-0.0013770714378913377	0.0014322905785837422	0.33632747679312863	3.5327332562913463	0.3165414766479109	9704	4
cg08702805	5	1058239	-0.0011116410137294985	5.326547310165233e-4	0.036889731482812785	2.731907587749588	0.43483213914666335	9700	4
cg08702879	10	101359056	4.057837662205884e-4	6.703266924252792e-4	0.5449449762757086	2.705229403613272	0.43933934339168373	9696	4
cg08702915	1	76253688	-0.0022273568601403797	0.0021718086334226597	0.305091040010582	0.2282187525332694	0.9729101825234976	9570	4
cg08702941	4	42155308	3.025578548951715e-4	7.457789945088574e-4	0.6849676568374631	0.3684592308863588	0.9466781673530308	9701	4
cg08703038	12	131573552	-0.0013442748273221187	8.352578380281577e-4	0.10752606339380263	2.014247902901608	0.5694547717410395	9689	4
cg08703055	1	2232481	8.933654267433734e-4	6.433775261726978e-4	0.16496794559701347	1.6601093618438343	0.6458385019170407	9705	4
cg08703151	4	6299846	7.04294840537012e-4	3.8935538803659155e-4	0.0704705795821274	2.3024181520017075	0.5120578115439529	9704	4
cg08703191	17	70114577	5.998857790673335e-4	6.74901267979777e-4	0.3740838696933014	2.2801876187912713	0.5163270553307733	9703	4
cg08703231	16	8738304	0.0014589440371441025	4.977073007906329e-4	0.0033751470367995823	9.5113947892185	0.02321044747196248	9621	4
cg08703324	15	43785408	-1.0631726833109932e-4	1.6571899460527274e-4	0.5211644370481825	13.546309245356825	0.0035924979950646306	9703	4
cg08703337	12	126346485	5.362763070379548e-4	0.0015255642336375504	0.7251933699923689	2.4210719038963413	0.48972414860511415	9702	4
cg08703520	19	58978336	1.0795899929182547e-4	3.264651117920011e-4	0.7408780746786985	0.5705354518948241	0.9031432136513045	9701	4
cg08703540	15	74421848	4.2244925980507907e-4	2.640893619536543e-4	0.10967733232583535	3.388450197694025	0.33552052883799127	9705	4
cg08703553	2	111436428	-2.012581771783537e-4	2.0579455056180752e-4	0.3280956977510872	2.6611369938394693	0.2643269495213749	5803	3
cg08703595	7	35734160	1.379421245763916e-5	1.3932832723528282e-4	0.9211342351087101	1.4470449384656576	0.6945451242339685	9640	4
cg08703606	19	15197641	-9.472840196456308e-5	5.253002473399064e-4	0.8568919982081471	1.3599801674214482	0.7149418194148136	9706	4
cg08703613	15	31684444	-1.684248521936189e-4	1.6079341486228998e-4	0.29488695002327836	0.40548638444907764	0.9391068188236148	9704	4
cg08703718	15	68870475	1.5841278546676493e-4	2.948430116133758e-4	0.5910753141294258	1.27816929262933	0.7343234057933168	9704	4
cg08703722	19	8127148	0.00032689994039116084	4.613801728254247e-4	0.4786185481713185	2.15367591052183	0.5411303099719921	9703	4
cg08703808	1	201613458	4.152673562980201e-4	4.7946488837480875e-4	0.3864321041386995	1.9639824753559894	0.57991582917362	9703	4
cg08703818	7	44869342	5.8493185749023e-4	5.124083350788929e-4	0.2536475109298436	8.937799942382052	0.030129403669558425	9691	4
cg08703857	7	2653651	6.519438333754481e-4	7.936137032937992e-4	0.41136857218730777	0.990574590119155	0.803532613194778	9705	4
cg08703872	1	151812421	4.4292604255321953e-4	3.749045727437664e-4	0.23742926333091563	0.7343794573153555	0.8650892880782713	9676	4
cg08703950	15	82338222	-1.0764560376566555e-4	2.4082630189880638e-4	0.6548863124048164	2.053540280185796	0.5613689069280602	9692	4
cg08703971	14	64194118	-6.787759982411231e-4	2.736165475501658e-4	0.01311039404955269	1.7667184879926874	0.6222040050784666	9703	4
cg08704154	17	13297839	3.1498586817227495e-4	6.215368709124895e-4	0.6123053378487759	1.8566810894419146	0.602678844645807	9705	4
cg08704172	15	59279786	-5.5744157495795445e-5	1.29317717383651e-4	0.6664221452356112	12.263500816056617	0.0065329278345335	9701	4
cg08704196	16	34787392	-5.562335628413549e-5	0.002409144237203034	0.9815797353448197	1.2170958976761765	0.544140415427388	5808	3
cg08704302	15	65373833	-2.0090036735890808e-4	4.504850421300646e-4	0.6556228400864625	0.5767834198217711	0.9017260944304086	9699	4
cg08704509	5	125758809	-3.887878314901208e-6	1.8057788949640136e-4	0.9828227118730088	3.0144230707725987	0.38940676372368405	9684	4
cg08704536	17	53638566	5.105344336499036e-4	7.929063472575602e-4	0.5196549736920424	3.230845119626546	0.357384270681021	9705	4
cg08704562	19	38886789	4.092020545344517e-4	0.0020334453985987686	0.8405141831449415	1.24223743549513	0.742892861861987	9706	4
cg08704611	17	80376099	3.194619732075663e-4	1.9034472760592558e-4	0.09328197037027224	4.666636360127856	0.19789965899691453	9683	4
cg08704660	13	76052395	-9.176424881210578e-4	6.241691115603414e-4	0.14151234028050416	1.63135433586446	0.6523015152273672	9703	4
cg08704843	19	55919815	1.5500004603813159e-4	1.5578025888494273e-4	0.31974035916239174	1.551743770471492	0.670380399286272	9705	4
cg08704881	1	20798402	1.86829672784305e-4	6.116105925358017e-4	0.7600069887490536	0.3363553659268408	0.9530520812732248	9703	4
cg08704884	19	59070524	-2.1248341904118174e-4	2.3035772137321812e-4	0.3563166721878971	0.900696409663714	0.8252597460955711	9699	4
cg08705285	10	72431919	-2.3595144907264211e-4	5.618200833726734e-4	0.6745023391861142	2.6727727949181084	0.2627935864213008	5808	3
cg08705329	17	40931588	9.433323391614148e-5	4.676656633854783e-4	0.8401427875043594	0.3809300663682749	0.9441531033636434	9702	4
cg08705382	1	230322024	-0.001092734317773212	6.517374655966537e-4	0.0936113347510004	6.461566292908144	0.0911906201478237	9706	4
cg08705483	1	228638058	5.069663523156461e-4	4.71786718960491e-4	0.282568715510195	1.8670753096131871	0.6004484807831857	9700	4
cg08705647	5	132608124	1.9393812219036392e-4	2.657950050691529e-4	0.46560231836650046	3.847463108281981	0.2784134344899841	9593	4
cg08705697	13	67804744	1.2986229434911657e-4	2.577574283851334e-4	0.6143907436248952	0.36616158270532384	0.9471404945983275	9703	4
cg08705882	10	94337576	2.4122422080662434e-5	5.257195075356559e-4	0.9634022396371987	1.0273560656808693	0.7946329970932816	9705	4
cg08705942	16	85989730	-2.0935213805327614e-4	4.880451897235573e-4	0.6679519267413682	5.013385459921899	0.17081961501591036	9703	4
cg08705958	13	113497324	-2.6916201054667524e-5	4.4038890147024123e-4	0.9512643078089323	0.7147396058800255	0.8697316906922724	9698	4
cg08706105	17	36861385	-7.275233026603687e-5	2.762780048048678e-4	0.7922961180714567	3.1000975251819174	0.37644810918337934	9689	4
cg08706141	22	20073403	-1.848634764368607e-4	3.9967741338676956e-4	0.6437000697418964	3.1543072436654214	0.3684404556419021	9703	4
cg08706258	17	25621230	8.115752774269035e-5	1.415518410272362e-4	0.5664135733462863	2.0585364861998583	0.5603465490996664	9705	4
cg08706317	8	57350090	3.5876094876841655e-4	8.585979236118679e-4	0.6760603626228789	1.373359737730593	0.7117910643965475	9702	4
cg08706405	16	3724626	-2.8575462388725626e-5	2.3298419456509607e-4	0.9023844258373934	0.5730947352001927	0.9025631335040382	9703	4
cg08706492	1	247374357	-3.632747303437153e-5	2.1623324808566977e-4	0.8665822336149934	1.1246666134152843	0.77112304820919	9701	4
cg08706545	1	6240508	5.849248940539662e-4	4.103487791208784e-4	0.15403193182751518	3.29416411125882	0.34845571807425824	9700	4
cg08706567	1	43814983	0.0046633630649923746	0.0021394242195267787	0.029277623173370536	0.509208855068745	0.9168636582962789	9705	4
cg08706575	11	122525907	6.819916807637544e-4	0.0020080008205728105	0.7341297959710253	2.039359032146026	0.5642779085169214	9703	4
cg08706732	1	29448625	2.0778348226728195e-4	2.1596361211386158e-4	0.3359879989582251	1.9345743547044096	0.586096458709476	9702	4
cg08706873	11	93861954	5.745145836343607e-4	2.900343209985542e-4	0.047608059435249934	3.5013049440978152	0.3205929133678624	9645	4
cg08706907	11	46696158	-3.644544138105988e-4	4.4626494959331385e-4	0.41411291872726946	4.845811076343223	0.18344210568738256	9705	4
cg08707063	1	78444964	-2.0860691194647256e-4	2.5441890462328304e-4	0.4122532807875191	1.1496799731299616	0.765096660888595	9704	4
cg08707078	7	23720292	6.441549026020596e-4	4.1115569783265534e-4	0.11718638308823716	6.797557689390895	0.07863799782658873	9706	4
cg08707110	11	65620170	1.4317847877547196e-5	1.2687756106901098e-4	0.9101512574133311	4.475389354254469	0.21449603382198967	9691	4
cg08707112	10	8095764	1.5238039487485268e-4	2.2126220429426283e-4	0.4910202838575109	5.2181747076201885	0.15650090457634475	9693	4
cg08707123	16	589874	3.2168604548711316e-4	4.1863920857760565e-4	0.4422443629975606	8.53619223739287	0.03613742488976003	9705	4
cg08707192	1	40626946	-8.884717861228757e-5	2.4192501526573704e-4	0.7134318781049069	1.589573103144482	0.6617563529454903	9683	4
cg08707471	3	353166	-5.245276965197478e-4	0.0015541362984957722	0.7357367648817597	5.9884755597628745	0.11217226231520522	9701	4
cg08707475	5	43066990	6.80684676457666e-5	1.8643149561888472e-4	0.7150274376318655	1.81298467211379	0.6121134103260991	9688	4
cg08707476	1	109099375	4.1655465075149986e-4	7.141080727235311e-4	0.5596768364557778	1.8557373203573393	0.6028816215856607	9691	4
cg08707536	6	33797086	0.0010740137609631531	7.652293796603214e-4	0.16046221309920075	1.7535605742249776	0.6250924284320731	9653	4
cg08707540	21	43161312	-1.39527497867299e-4	5.323022834380429e-4	0.7932283148231057	14.301461871860777	0.0025222481421019087	9704	4
cg08707753	16	4166403	2.4464418154400745e-4	2.5378150145562606e-4	0.335048268590869	2.10468555265784	0.34911888282075887	5797	3
cg08707771	21	46690014	-3.7926405817628007e-6	3.990838794815677e-4	0.9924175243066374	1.0574223406271406	0.787361142568106	9704	4
cg08707786	1	210406599	1.2346701411995078e-4	1.9441478694897762e-4	0.5253827104386559	0.4200396315152801	0.9360723638666382	9675	4
cg08707875	1	224575077	-0.003919235412331024	0.0013550496939272014	0.003824099594168594	6.086309205486837	0.10748577254127122	9700	4
cg08707963	13	114812780	0.001287255078107011	7.490473740287357e-4	0.08570127808375273	2.2636576005013915	0.5195188750157103	9430	4
cg08707988	6	32852998	-2.7233726882624804e-4	7.640190203888924e-4	0.7215009550515405	0.5408161722116271	0.9098370068734096	9695	4
cg08708079	20	3762422	0.0010173800359427857	7.071975610736741e-4	0.15026163168273574	2.8559676389096262	0.41436932362790807	9703	4
cg08708209	1	221915487	-5.071289383365081e-4	3.789813590140596e-4	0.18085181616359303	0.9065902438133033	0.6355305469605541	5807	3
cg08708212	5	176894690	-2.520018820626238e-4	6.488280404819721e-4	0.6977233842666829	2.033541320803556	0.3617613059742983	5781	3
cg08708229	4	90758216	2.647849689709247e-4	4.2409178826392205e-4	0.5323927053004971	1.5744925509363203	0.6651871917169875	9685	4
cg08708323	16	1728724	3.0578219728711817e-4	5.504674842534995e-4	0.578555803544462	2.146725540722507	0.34185699577923184	5796	3
cg08708389	6	138061806	-0.0010862096670306172	7.3493035302053e-4	0.13941411350489977	0.2645061950932993	0.966559563218826	9698	4
cg08708402	1	110026376	2.7136825063664503e-4	2.2002127554460855e-4	0.21743671845947402	0.7992043085638834	0.8496573428255496	9706	4
cg08708553	7	150818877	-9.99210965192881e-5	4.670863029649233e-4	0.8306061133747763	2.2771710818527713	0.32027171281459677	5807	3
cg08708599	1	244893918	-8.732680849223614e-5	1.6387124949483533e-4	0.5941035671707734	9.16562758423332	0.027167934172399336	9661	4
cg08708629	1	144998869	0.0018806722105903072	4.5088174621914483e-4	3.0313468186627995e-5	0.4023093733148951	0.9397650202491014	9704	4
cg08708684	10	135043506	-4.255410049973646e-4	4.3255074750370696e-4	0.325216611180891	1.093472600078998	0.7786500531429421	9674	4
cg08708711	3	10157086	1.5970389637820677e-4	4.5648025629144563e-4	0.7264442378883957	4.09684648788001	0.2511945699188191	9703	4
cg08708747	3	96532640	-9.424386882809549e-5	3.5189084391353546e-4	0.7888368622973775	1.3740355403636504	0.5030741168263926	5808	3
cg08708750	6	29794008	6.490474101965714e-4	5.992389638460474e-4	0.27875538221990426	0.39692556716606675	0.9408768659872537	9688	4
cg08708778	5	146826146	8.301316397424366e-5	4.1903166731720875e-4	0.8429612408895437	2.3310742429473237	0.5065940591088783	9691	4
cg08708790	16	22176873	-4.102639231869083e-4	4.993527756179991e-4	0.41130951153413087	2.087204100928784	0.5545057954476865	9706	4
cg08708935	1	156722244	2.145071641510581e-4	1.5316506404092092e-4	0.1613646359795997	2.032587058997406	0.565670761662699	9701	4
cg08708943	16	15818255	-2.1411891980289592e-4	4.4004517327017503e-4	0.6265531978975822	0.8520999736876984	0.836969025262854	9703	4
cg08708961	1	227070630	7.815274737439395e-6	9.631590293200708e-4	0.9935258680699708	4.567109967872574	0.2063817773099701	9705	4
cg08709073	5	63802184	3.512998089920589e-4	3.5787371625282493e-4	0.3262818416256159	3.611062543795673	0.3066407738280923	9696	4
cg08709116	1	36859272	-3.5921178918546157e-4	4.988260200029051e-4	0.47145457556026593	0.7147359659143013	0.8697325494633172	9701	4
cg08709276	6	41020450	3.773060969289784e-5	3.371116950965848e-4	0.9108843247104438	0.4969319432204291	0.9195649315149756	9702	4
cg08709333	7	73225760	-0.001840988979882505	0.0012282097123250092	0.1338942017664075	2.6593015497722194	0.4471879335330176	9697	4
cg08709360	1	1003376	-0.0020471434149892448	0.0022417124012358305	0.36113463117144495	0.5429993633812726	0.9093480274186083	9693	4
cg08709576	5	33935027	-1.7196155461792796e-4	2.1926508837503676e-4	0.43288564842083854	1.3644077674349042	0.7138985387197248	9692	4
cg08709672	1	206224334	-0.0016558796760398578	8.007881591547701e-4	0.03865766830396704	5.940883232823332	0.11452207588024745	9700	4
cg08709879	6	33359098	-3.665440523429275e-5	2.834586490898894e-4	0.897111333680997	4.932838050978355	0.1767816512733789	9634	4
cg08710204	11	3216966	0.0011604016026043236	6.864746890712361e-4	0.09095569165829138	2.619323721375014	0.4541119156936951	9702	4
cg08710410	10	134692509	-3.6932288841635383e-4	0.0012112323558991888	0.760430907058195	4.131201175134854	0.2476408518483574	9701	4
cg08710432	3	196675210	-3.664728894894706e-5	4.246545308056474e-4	0.9312286817408623	0.6312078591031048	0.8892523393250436	9696	4
cg08710469	1	156856513	6.522508358266678e-4	8.290408578015633e-4	0.4314261511933647	3.9167402697833062	0.2705961661735709	9705	4
cg08710564	11	8829438	3.522655542157284e-4	4.5857951146924557e-4	0.44238809708263016	1.4106589128085911	0.7030381358481392	9701	4
cg08710597	3	137331323	0.0011683062147836573	0.0013107902366032626	0.3727687082244087	0.370213989799146	0.9463244648666214	9655	4
cg08710739	12	111470672	-0.005710655072592302	0.002091167007504257	0.006317198167084269	0.6572137937689442	0.8832184946469872	9684	4
cg08710757	1	22962506	1.2934477757173504e-4	9.82807185021499e-4	0.89529476830616	2.08050397465745	0.5558670003603576	9695	4
cg08710861	7	128493066	1.2248561451253694e-4	5.042935492352084e-4	0.8080940622575579	3.0058971248206	0.3907168489594314	9705	4
cg08710911	22	37574795	-5.854127693221748e-4	4.696130285348719e-4	0.21254953883843788	1.4858382311982523	0.685542695216741	9702	4
cg08710921	5	151087325	1.0692724352403948e-4	5.249055853677594e-4	0.8385820228852585	0.7717266475059967	0.8562169963223566	9703	4
cg08711013	5	138739534	-1.3199321832907355e-4	1.5402234861435044e-4	0.3914590021841156	5.115402037193721	0.16353926819500175	9615	4
cg08711059	5	139166290	-5.496245685846509e-4	5.674447574892809e-4	0.33274693513730697	1.040870528113183	0.7913638345918388	9706	4
cg08711063	11	76571529	4.663371099822336e-4	5.192345426283677e-4	0.3691193368152439	4.261629048459804	0.23456362543771303	9700	4
cg08711064	5	86564577	7.991813364928614e-5	1.6697347597740484e-4	0.6322034964763563	1.0992839436105923	0.7772469452905709	9703	4
cg08711067	7	140103737	-8.661447251007877e-5	3.334555958112751e-4	0.7950580523904568	4.765663376309932	0.18978290879771706	9701	4
cg08711113	1	53973727	2.7469224517384725e-4	3.702345159399263e-4	0.45812295534385167	2.8265359977291196	0.41915022837296506	9702	4
cg08711118	3	126327472	1.310406242200495e-4	4.103595629270021e-4	0.7494753527978355	0.8931466792184495	0.8270813504819761	9702	4
cg08711175	12	57614182	6.521867686778823e-4	4.4654782273138903e-4	0.1441504482598505	5.723377131883055	0.12587214358097298	9627	4
cg08711188	13	113386485	-9.803680290772483e-6	4.32806412213512e-4	0.9819283262400627	0.585553658853891	0.8997314223005971	9706	4
cg08711281	6	30908302	-7.467117435637803e-4	6.255260351782278e-4	0.23258200647519223	5.28526878976967	0.15206113819139103	9702	4
cg08711320	1	3387932	-1.7782498412178196e-4	7.172676499292626e-4	0.8041963176982325	1.417664813398825	0.7013992751247456	9703	4
cg08711378	8	11471054	2.3825849430951222e-4	0.0017571000157953541	0.8921394257051928	2.1059059808689997	0.5507188675621039	9696	4
cg08711547	5	6378882	-2.1535168209889616e-4	1.6608331808776186e-4	0.19475216328297923	2.217717308935832	0.5284670502282239	9701	4
cg08711674	19	50381878	-5.105880924871541e-4	6.114752702593776e-4	0.4037119609996953	1.193738727672785	0.7545064118825616	9691	4
cg08711724	10	96122379	1.3460362169033904e-5	1.4059432483054404e-4	0.9237278537437663	0.5877675091069338	0.8992269237564147	9702	4
cg08711858	5	172756550	-4.287738896388829e-4	3.28288442081056e-4	0.1915223278531523	3.3457567918961435	0.3413247571409329	9706	4
cg08711867	1	185014241	2.3999715744841337e-4	2.542057339379573e-4	0.34511548596531866	2.5111241197703573	0.4732840599267252	9704	4
cg08712008	16	11339578	-2.1153586581943e-4	5.419580414087034e-4	0.6963015688479074	4.9554414115225525	0.1750891717356907	9694	4
cg08712054	12	54446576	0.0013594487091225641	0.001763104834710911	0.440675034323753	1.8781593237622989	0.5980760269232903	9695	4
cg08712068	7	151574642	-9.721703584206754e-5	2.354750688846227e-4	0.679712926185793	3.527935689309548	0.31715698887681065	9696	4
cg08712118	6	123142447	-3.3726505264352366e-4	7.427285832930538e-4	0.6497646025843546	0.22084196940966197	0.9741565658771532	9697	4
cg08712336	5	168464351	5.222869639561497e-4	7.397470480181756e-4	0.4801666603647994	0.47426112957877103	0.9245086291573023	9702	4
cg08712407	12	23281191	-4.248292550273583e-4	0.001258744205873385	0.7357381645773569	0.5611930288487523	0.9052559613020988	9598	4
cg08712625	19	920786	-1.2251504619672203e-4	5.481534235214605e-4	0.8231424704310935	2.650465798683565	0.44871084851536946	9704	4
cg08712631	7	1960676	5.517931033013956e-4	7.294982670550257e-4	0.44940890343497947	7.122260353023134	0.06810134600844472	9703	4
cg08712722	4	153601180	4.729190247902146e-4	5.16071941990474e-4	0.35946658663533837	8.159901135102468	0.04282007778917216	9569	4
cg08712808	3	7342929	-5.470044343247908e-4	8.302000448679053e-4	0.5099711057638283	5.912420697336712	0.11594976800759726	9645	4
cg08712824	11	57092982	3.849908419184861e-4	2.6719377968758846e-4	0.1496221102361754	2.0627753029700857	0.5594802024728711	9702	4
cg08712866	4	157997526	-2.299465939652278e-4	3.764857419684756e-4	0.5413511579808628	2.1622428021976683	0.5394235989059287	9664	4
cg08712932	6	133562463	-1.661097567294487e-4	4.2412449290139684e-4	0.6953144008960339	10.542319533580319	0.014476550295074542	9701	4
cg08713005	4	68567112	-1.77419724341339e-5	2.2476761195407892e-4	0.9370845329518611	0.8036773568126689	0.8485872574236495	9704	4
cg08713073	5	140614369	-0.0010627658567618882	0.0016245837401546457	0.5129975639125339	0.48558813760175346	0.9220460334028522	9701	4
cg08713081	6	38666594	-5.605399539124875e-4	8.146836448082601e-4	0.49142371309377864	2.9529377267671957	0.22844292903119848	5796	3
cg08713098	7	100005500	7.167579057404208e-4	6.086412287262202e-4	0.23894169661642004	2.153894245800573	0.541086764131715	9687	4
cg08713101	3	64249964	4.801056949572219e-4	5.152522418996947e-4	0.35144625894732867	5.7497004073071025	0.12444356761187766	9704	4
cg08713116	13	41885295	-9.442412090734956e-5	1.3677662571779463e-4	0.4899723772638892	2.1574558467214575	0.5403767809337436	9658	4
cg08713212	1	162792369	2.3128444101232445e-4	1.7881325788053837e-4	0.19585849645786393	2.401219260917318	0.493407698031097	9675	4
cg08713365	20	327623	-2.033059093378458e-4	5.326818215159896e-4	0.7027100007903939	0.5179887717301542	0.9149219518668941	9704	4
cg08713367	6	37225473	-4.904472751361162e-4	1.740914484944175e-4	0.00484470810352276	5.869232479602456	0.11814860004792052	9639	4
cg08713437	16	314666	-8.514340370851478e-4	4.0577166061343215e-4	0.03587792116998516	3.43507025797309	0.32928144170131773	9704	4
cg08713474	7	131068678	-6.553080156319401e-4	6.218226279265263e-4	0.2919514214723145	3.665227443463948	0.29995641375805304	9646	4
cg08713568	1	91195504	-3.224958558488295e-4	0.001287789425165613	0.8022579842378218	2.6878284615573524	0.44229968423078087	9705	4
cg08713626	4	1334814	-3.219266606470435e-4	4.199303499072858e-4	0.4433079682265151	2.8207007246160223	0.42010353659993865	9703	4
cg08713695	1	36567252	3.680682582417302e-5	4.0812337446654814e-4	0.9281397770274313	0.9176794391981746	0.8211593929062126	9706	4
cg08713711	5	1444333	-0.0012328641752640877	0.001547670101890121	0.42568706658582744	1.8794981348862438	0.597789879067071	9703	4
cg08713722	1	38942976	-2.5050577162011397e-6	3.37088768804804e-4	0.9940706168121736	0.36753157247398527	0.9468649386423884	9687	4
cg08713858	16	67035388	-5.579833364105425e-4	8.437098851671641e-4	0.5083910719287796	0.5607948559706022	0.9053458370536879	9705	4
cg08714076	13	57983725	-9.52139293782004e-4	6.130454886784277e-4	0.1203920982402423	2.887212382395709	0.4093436856239228	9706	4
cg08714311	1	62311238	8.204251493220323e-5	8.734658149119807e-4	0.9251666989037535	1.443526317104531	0.6953643801910419	9529	4
cg08714407	2	24307071	2.2717455956776244e-5	2.984954532758629e-4	0.9393343375938036	1.8934355786233368	0.5948163210948361	9695	4
cg08714544	6	169631174	-4.731744834979235e-5	4.8348627915655777e-4	0.9220377455773218	1.577942782667569	0.45431186414625935	5808	3
cg08714586	11	110166618	5.2394476961801245e-5	2.614670129941229e-4	0.8411782648799664	4.939000751006826	0.17631869077164852	9532	4
cg08714590	7	90895894	0.003295552073413704	0.004484231586509771	0.4623881362390672	2.1328171208358873	0.3442426265728727	5808	3
cg08714753	11	35639590	-5.609691340032953e-4	3.4859184841824184e-4	0.10756312825696604	5.01644372010098	0.17059700668001862	9700	4
cg08714886	8	121457617	-2.6363698160934896e-4	2.109342857667245e-4	0.21135302290633157	2.670554529209506	0.4452544582460485	9684	4
cg08714895	1	17996919	-1.3157640322688363e-4	1.5773590164365893e-4	0.4041928874150033	6.221217691081954	0.10132974750498842	9646	4
cg08714960	2	134580701	-5.949823012588129e-4	5.373687327505026e-4	0.2682013217515659	3.154439711998898	0.3684210684371439	9701	4
cg08714975	16	73332746	-0.0011781047387091751	9.68470061616037e-4	0.22380987821252693	8.317995952494531	0.03987712969794505	9650	4
cg08714996	5	140729928	-0.0012016051590630226	0.001756751313446001	0.4939797449357426	0.6862560908917171	0.8764317953385476	9679	4
cg08715031	19	56126837	-2.530424632727886e-4	5.083719706715769e-4	0.6186598249761183	1.0526853793406221	0.7885065104477675	9705	4
cg08715135	8	126442747	-4.9860396468731e-4	2.1608055605147137e-4	0.021027456611907986	3.7844539084269795	0.2856995877851394	9683	4
cg08715142	10	27531231	-2.8372122064502978e-5	1.2010555577988917e-4	0.8132568721336456	1.3333798891078783	0.7212223637466808	9692	4
cg08715146	22	46067137	-2.0484055019718585e-4	0.0010223515794278283	0.8411973670503821	8.582005096017426	0.03539690971950166	9678	4
cg08715187	22	24038523	-1.1923831361429432e-4	1.830900584606249e-4	0.5148819002501669	2.27771745298093	0.5168030866806335	9694	4
cg08715226	20	62327732	-5.967586541506101e-4	4.1507478795145807e-4	0.15051534191680635	1.2753455324476315	0.7349956819020267	9704	4
cg08715231	8	25906064	1.455573351070071e-4	6.303534234615575e-4	0.8173817316850678	1.7324834042134012	0.6297363023896327	9705	4
cg08715430	10	131576896	-2.4068636802391927e-4	4.29496504137054e-4	0.5752121457764614	2.9997094096622137	0.3916699817551433	9703	4
cg08715431	8	56986606	-4.954125844438156e-4	5.738926573208257e-4	0.3880002697242363	5.047228657946415	0.08016932416606638	5809	3
cg08715465	4	7666117	-4.1579000335833435e-5	5.295606083357376e-4	0.937417573894881	1.269806901511925	0.7363149036879031	9704	4
cg08715466	12	48391776	-7.128558261112844e-4	3.841711410200463e-4	0.06351510256673124	1.2173129498301474	0.7488550163672008	9706	4
cg08715469	4	44728051	1.9972265375108741e-4	1.7509005413006185e-4	0.25400089926124714	8.361158938344298	0.03910855935618473	9705	4
cg08715489	11	67374154	2.307022377512375e-4	1.588187144370174e-4	0.14633104474639633	2.225916367160163	0.5268617113053958	9659	4
cg08715595	1	45009266	0.0012254266256670515	6.348152547929865e-4	0.05356134045699586	3.365054746518312	0.33869038396265705	9702	4
cg08715720	5	146106362	-7.982578995211041e-4	5.369193040734148e-4	0.13708423516761944	2.892873049021	0.4084386514034852	9701	4
cg08715725	4	184922433	-1.7235771668145798e-4	5.038806977709973e-4	0.7323053131190529	0.43609517466844666	0.9326891703160686	9703	4
cg08715805	2	45870883	-1.527450044184249e-4	2.2928497702187815e-4	0.5052962265486058	1.9304564573902319	0.5869654324428136	9692	4
cg08715837	22	18593609	6.252378492952333e-5	2.543546261916191e-4	0.80582665478771065	0.9249367258984678	0.8194062120536221	9706	4
cg08715862	16	67275028	1.8759618795316136e-4	5.422036944755645e-4	0.7293514335284097	8.875499383163179	0.03099281588745041	9705	4
cg08715914	12	26278128	-2.957257981748275e-4	3.211394657975909e-4	0.3571213950733952	2.3025755086125166	0.31622928144424883	5809	3
cg08716013	10	7290519	-1.4339443843632777e-4	5.00718450783828e-4	0.7745890970934592	5.930925351779445	0.11501964737225441	9705	4
cg08716217	1	2483719	3.9830429528187564e-5	1.5720815084523785e-4	0.7999891873034676	1.9741113530571752	0.5777973402712101	9635	4
cg08716348	5	179125923	-2.3252961725073548e-4	1.570348072924683e-4	0.13867265077452962	4.656626066182431	0.19873789388858967	9668	4
cg08716372	1	50489954	6.530590718342474e-4	0.0010710544758070106	0.5420375690301207	0.12441627712498018	0.9396872812753548	5806	3
cg08716396	1	161283845	-3.171572233947302e-4	4.219431419363133e-4	0.4522563474883898	1.3898596602888067	0.707913395459376	9702	4
cg08716584	11	60157161	-0.0029295599566340627	0.0011374216343715093	0.010006206030747124	0.26355492250001133	0.9667304500336092	9677	4
cg08716655	1	66257732	8.05023926818466e-4	0.001149921624515102	0.4838845158072338	1.4850639420046692	0.47590740499152806	5808	3
cg08716684	12	133337116	2.923922346427338e-5	8.390734527699502e-4	0.9722017134664739	3.3295919405765098	0.3435451884872448	9702	4
cg08716729	8	25316484	2.5054593182142e-4	1.618361857475467e-4	0.12158731540992433	1.2849582420210512	0.7327079522722367	9702	4
cg08716736	20	18793817	6.352681586695984e-5	6.290833793236842e-4	0.9195638429463672	5.295612202586291	0.15138736214435788	9702	4
cg08716889	10	71905226	1.0582803387147625e-4	1.8793841817931395e-4	0.5733671154187311	1.2837494314742037	0.732995504509119	9702	4
cg08716976	2	3245794	5.99463275125002e-4	3.6990367643449683e-4	0.10510497395888749	5.200588419865736	0.15768469630718412	9702	4
cg08716982	5	179640174	-2.01915544257518e-4	6.843365060786133e-4	0.7679533870092116	1.2324384933023136	0.5399821223931771	5803	3
cg08717055	5	55777470	-8.226214079660237e-5	1.506219816709249e-4	0.5849630811767461	2.1310631548018173	0.5456540825672918	9703	4
cg08717396	6	27100775	2.5596301058549884e-4	3.059013159613213e-4	0.4027329524724308	3.078177241142809	0.379728138562231	9613	4
cg08717402	2	3129914	3.4782935934785173e-4	5.089001731082479e-4	0.49429580225540093	10.625851798534086	0.01393102949408564	9702	4
cg08717423	6	31710687	-2.9713735385901685e-4	6.718693894788912e-4	0.6583049520367257	5.777044766907767	0.12297593341732826	9600	4
cg08717425	8	99479374	6.129016555431417e-4	5.147368683290895e-4	0.23376797033136423	1.5494150392677977	0.6709132092982496	9667	4
cg08717488	1	205238158	2.293643007314715e-4	2.2736041792984673e-4	0.3130639973083104	2.484084815071193	0.478174181164975	9682	4
cg08717632	16	3151202	-3.147886761546946e-4	8.19398322909397e-4	0.7008520698780836	5.042715255549156	0.16869591172955045	9705	4
cg08717751	13	37881008	3.3522624083476374e-4	0.0010795818113447655	0.7561694286598732	3.0289547233028498	0.38718243609460035	9693	4
cg08717880	2	177014849	0.0014682252289590517	0.002040218986002488	0.47174606203647634	0.7688355540814468	0.8569056997953822	9706	4
cg08717931	1	32617124	5.080896412328937e-4	5.81409630255906e-4	0.38217668151678197	4.863198440560308	0.1820929107138253	9704	4
cg08717980	5	1386005	1.243765937815208e-4	2.5170794570992145e-4	0.621213960869232	2.5375410685090953	0.46854475874422813	9682	4
cg08718031	8	145017243	-1.0182107296664629e-4	1.8496402563837567e-4	0.5819824942360157	2.6571921832919903	0.4475511192752125	9703	4
cg08718050	11	70563677	1.2579744352294023e-5	5.765275849807528e-4	0.9825916614301071	0.9522867306621703	0.812794927571597	9586	4
cg08718071	15	91475586	-8.546953427171495e-5	1.6812963960261118e-4	0.6112044412701453	2.8030126808378086	0.423004216243834	9703	4
cg08718097	1	23668792	-1.0558603337942972e-4	3.0224597975931283e-4	0.7268355055850354	2.879340761634999	0.41060499574169435	9698	4
cg08718108	5	178364361	6.55467947260097e-4	5.085544645276666e-4	0.19743825674758347	3.3048034990990205	0.346974646465839	9697	4
cg08718230	6	21596358	6.485023477589481e-4	1.753434647086542e-4	2.1690393601361187e-4	0.833123044899477	0.8415291255109238	9672	4
cg08718293	1	10399783	-8.238538670406015e-5	8.783789471181588e-4	0.9252739630507856	5.395551364357801	0.14502099590688955	9701	4
cg08718398	7	107302255	-9.454654646416098e-6	2.655238128744266e-4	0.9715952814949361	2.3894501936819195	0.4956014871709372	9679	4
cg08718459	16	88355883	1.68882180328565e-4	2.3571235451532043e-4	0.4736976508158794	3.5562936407790056	0.313534082626108	9701	4
cg08718490	4	52943099	-7.256075148439162e-5	5.830665554688887e-4	0.9009615413656633	3.0615201731460022	0.38223689348682943	9608	4
cg08718695	16	104183	-2.8349351889180035e-4	2.3482157654939063e-4	0.22732740273205196	0.27832164983281205	0.9640526615248328	9680	4
cg08718880	1	74970626	-1.0257779236794052e-4	6.249103515221434e-4	0.8696146256525532	3.5538965151920774	0.31383890538203213	9700	4
cg08719077	12	97298777	-0.0011370796666339551	7.658287634499097e-4	0.13760472909128008	9.923798377138176	0.0192251077705256	9658	4
cg08719081	1	110613933	3.364570411300664e-4	3.804743201154117e-4	0.37652918215846753	0.2667597865580328	0.9661538264985373	9667	4
cg08719095	7	1135190	7.867306074169454e-5	7.465539881115915e-4	0.9160730084069	8.487570981884227	0.03693988868861985	9700	4
cg08719139	16	57223804	7.388919920950898e-5	6.250305561327678e-4	0.9058957685853544	2.919433410814202	0.4042144874282502	9701	4
cg08719289	1	41328378	4.7180585816423607e-4	2.9034258837975065e-4	0.10416318112731879	0.9697641518720836	0.8085675810606012	9699	4
cg08719296	22	49019316	0.0028120314547692674	0.0017976050528431301	0.1177421870472934	0.08406065700976581	0.771868138207527	1280	2
cg08719317	1	43317080	-2.6840045294605986e-4	4.2113928307346756e-4	0.5239164801467688	1.396444122513399	0.7063684600229265	9703	4
cg08719366	7	30544055	6.256319206563672e-4	2.8558000282216217e-4	0.028470515040995098	2.4519101835825454	0.48404471068696137	9705	4
cg08719370	1	8052412	-1.5942484392078983e-4	4.3197514437586074e-4	0.7120828353415223	1.1151439993308827	0.773419577053617	9706	4
cg08719380	2	152830505	-6.309609598470143e-4	9.547175066531245e-4	0.5086844000112161	0.18296575193613412	0.9802912011028212	9702	4
cg08719467	1	146714230	4.4069963549816263e-4	1.8691249206485267e-4	0.01838429337032714	5.633077239345888	0.13089227475744336	9649	4
cg08719486	9	90112101	-3.7357890841525866e-4	0.00102386620146264	0.7152078313553141	0.18862335007653608	0.9794046408322459	9705	4
cg08719515	5	115857138	-3.2420775578534167e-4	4.234519476976669e-4	0.4438961499440437	4.223357053244005	0.23833378050276172	9704	4
cg08719551	6	30876159	3.9037847653249654e-5	1.4701818360440483e-4	0.7906006294086312	3.1758459975014883	0.3652996890692652	9490	4
cg08719605	1	38327818	3.366470575163975e-5	5.961969680542902e-4	0.9549707837879875	1.1536776666499398	0.561671099098457	5804	3
cg08719608	5	138727887	-5.783057399841971e-4	6.238558050275912e-4	0.35393368443660866	4.469547307114383	0.215022735472433	9673	4
cg08719642	9	139595476	6.663744454455208e-5	2.061364443022783e-4	0.7464918144019524	10.333086136017114	0.015936989335595404	9702	4
cg08719701	6	137021198	-5.726027781199588e-4	4.99483930495572e-4	0.25163431944046033	1.808857593562522	0.6130093236802314	9703	4
cg08719712	7	130419485	3.331339061849493e-4	5.759372575462838e-4	0.5629802689071521	2.3786657574626076	0.49761834041888164	9667	4
cg08719777	2	173941406	-3.2258808455292896e-4	4.4896805228023705e-4	0.4724428165490193	1.9624182339888192	0.5802434659174094	9705	4
cg08719869	9	8857486	-7.347874256388709e-4	3.94535791021438e-4	0.06254531242612715	1.5762455179581758	0.6647879021934735	9698	4
cg08720189	9	140500208	1.6551215570053898e-4	1.875083637929997e-4	0.3774026392609006	2.355812410933438	0.501913125553007	9692	4
cg08720211	6	156030301	-8.020838976339746e-5	2.203182924233241e-4	0.7158155365964096	2.6626835323043934	0.44660613037851704	9568	4
cg08720250	12	107637226	7.730876443812124e-5	3.5759713906024755e-4	0.8288399991398255	4.8168454514146095	0.18571050078989318	9704	4
cg08720365	10	101569654	2.6143067753167545e-5	4.037015690595784e-4	0.9483663637552093	0.9590577355986611	0.8111573735431099	9699	4
cg08720503	16	2768961	-2.2426794336567824e-4	4.368598677547247e-4	0.6076970204250707	0.6775498838999862	0.8784713042072161	9702	4
cg08720517	5	138729919	-0.00179606396696058	0.0015162843854525006	0.236208644241525	0.23866255992936633	0.9711189441561099	9706	4
cg08720519	16	70558200	-1.0609335469761255e-4	1.1656882994039268e-4	0.36275139682561497	1.2867008357308833	0.7322934913830126	9696	4
cg08720806	11	125142671	-0.0010413307155249462	0.0012870526480183234	0.41846816664733927	1.8607134099420681	0.6018129632046333	9704	4
cg08721026	1	31575349	0.0010834667995552076	6.032119675432517e-4	0.07246865468163534	6.440567136137337	0.09203608912858124	9704	4
cg08721076	2	172967670	-2.546417185014035e-4	1.1189290027885135e-4	0.022860200475720818	13.143393349530745	0.004336550742121391	9660	4
cg08721187	7	131626708	1.0613479617123937e-4	5.755703863096225e-4	0.8537001918895126	0.9762381400583098	0.8070013575835769	9694	4
cg08721320	10	134929913	0.0019281585312506783	7.883278793868421e-4	0.014449749060407422	1.503766331305202	0.6814013362415056	9704	4
cg08721324	16	89384602	1.9888966425632147e-4	6.348772331487167e-4	0.7540735379913998	3.192576788454643	0.36287595419345287	9705	4
cg08721338	16	67233983	0.0018546556874358476	0.001772979858184883	0.2955301086858684	1.4195697734762436	0.7009539474110015	9689	4
cg08721347	1	95538652	-1.5371769139492877e-4	1.1230687821793363e-4	0.17108397313281207	3.79920910556298	0.2839781384529944	9704	4
cg08721491	6	31937968	-1.7242657877837827e-4	6.851343224424416e-4	0.8012974742900341	10.41198940581161	0.01536996448533877	9702	4
cg08721652	5	54793016	1.1628887032530667e-5	7.208278881069728e-4	0.9871285405084049	1.3605804508834507	0.7148003379549444	9695	4
cg08721802	4	184642917	0.0015814313855177728	0.0019860557821376034	0.42587665544574704	0.46598845663661437	0.9262974785931917	9638	4
cg08721831	12	123011533	-1.6439624704402448e-4	1.2592798624878318e-4	0.19173004875514454	5.1115379677759805	0.16380962479604422	9656	4
cg08721840	1	155293541	1.0997344807149129e-4	1.8824857545773254e-4	0.5590906562595143	2.4484721140651775	0.4846753375347867	9595	4
cg08721931	2	110874344	3.751673725990216e-4	5.612860169575306e-4	0.5038739763614843	5.867513430285419	0.053196817005789515	5809	3
cg08722103	12	133197668	-2.04902398096664e-4	0.0011833857257879691	0.8625340822750002	3.976034007563853	0.2640636802601792	9703	4
cg08722104	11	47448306	-3.525111374688648e-4	1.7268818395051492e-4	0.04121943660615381	3.2939034245933785	0.3484920762899656	9704	4
cg08722116	7	1250519	-0.0013881128042957103	8.653341456603208e-4	0.10868429479079347	6.890607976436769	0.07546741871509756	9696	4
cg08722122	8	38326574	-1.3512630915373815e-4	0.0012133760281788013	0.9113277708825246	4.74108742460449	0.19176781768486256	9706	4
cg08722200	20	55960520	2.6066356880236284e-5	1.4812103692669093e-4	0.8603095658008216	2.3169550731235136	0.5092805492245178	9662	4
cg08722383	7	5594654	-6.083798694671707e-5	5.826154157795295e-4	0.9168343011981982	2.1141710792040156	0.5490511819369784	9702	4
cg08722395	2	144692640	-3.759182909034405e-4	7.691966024277327e-4	0.6250431390277698	1.379059653626072	0.7104505220505085	9596	4
cg08722586	7	2046821	3.105475840252756e-5	4.7830589753736355e-4	0.9482324703073896	4.260864795676094	0.23463837306897076	9703	4
cg08722591	1	20725998	2.2975866161236338e-4	0.0012168095316166683	0.8502334542899801	0.5939666412696959	0.8978121734757114	9705	4
cg08722638	2	43035419	-7.422122490609362e-4	5.504110961599985e-4	0.1775076142866529	1.6744412926697465	0.4329120686407148	5808	3
cg08722660	1	201099406	5.220485302341143e-4	5.241111365942301e-4	0.3192187764999573	5.759051283839615	0.12393981778658829	9702	4
cg08722675	4	8412549	7.312725976016117e-4	8.7178946701984e-4	0.4015715123367755	0.8327159252392595	0.8416268644187985	9689	4
cg08722695	2	74378750	1.964846190934802e-5	4.4799927582352383e-4	0.9650173990743272	0.2990645988122155	0.960204307941682	9706	4
cg08722720	15	34331557	-2.8594414401264017e-5	1.7167302659116884e-4	0.8677137249683016	1.9177886016141648	0.5896440543427103	9705	4
cg08722774	10	71338423	-2.8791632632709776e-4	6.00976966469096e-4	0.6318813843624411	0.36333339907455453	0.8338792264354191	5808	3
cg08722883	7	129382312	-6.374262986856763e-4	5.949704617663703e-4	0.2840085393249493	3.284445041807839	0.34981347963892756	9696	4
cg08722996	11	120478401	7.6210400909673e-4	3.944677483920682e-4	0.053361909211530834	2.023028529853185	0.5676408312465139	9700	4
cg08723131	20	55043694	-1.3162802297642337e-4	1.8853120033085127e-4	0.48506692255230255	1.5554683380044492	0.6695286827891878	9604	4
cg08723248	12	9287358	-6.96526873162707e-5	5.627605309464052e-4	0.9014976439870703	2.9999374811598862	0.39163481554691504	9700	4
cg08723318	10	122723063	2.130678190126336e-4	0.001650101067848247	0.8972594508154144	0.3238962669071119	0.9554733363301128	9702	4
cg08723353	16	1839150	-6.360700405297463e-4	5.770475274947262e-4	0.27033838595544585	7.037525464197073	0.07071127757563259	9699	4
cg08723357	7	2273083	4.116734814733501e-4	2.2863007748605548e-4	0.07176445630445767	3.777864726796693	0.2864713540633938	9703	4
cg08723459	16	89711919	2.772009143112116e-4	4.0088913185631057e-4	0.4892731948482589	2.2613788911902764	0.519960034318103	9703	4
cg08723571	1	228407802	-8.874635718108079e-4	4.580753261974166e-4	0.052699550535661804	1.2697629417249336	0.7363253773952705	9706	4
cg08723608	7	100080506	-0.0018870385783121286	0.0016841551210026368	0.26251522675794337	2.693968485173185	0.44125326044084445	9704	4
cg08723623	11	68541465	1.1236808991130631e-4	4.620278697536758e-4	0.8078455846391511	5.5379448307915276	0.06272642834818072	5809	3
cg08723769	16	89627049	-2.5616694583816563e-5	1.6648780574560055e-4	0.8777159523711533	1.5206354771113797	0.6775159278645979	9675	4
cg08723793	12	861752	-7.329388552712303e-5	1.6293573344849775e-4	0.6528307914323143	1.7779253640139916	0.6197503649358791	9663	4
cg08723913	3	114035950	9.256516438582568e-4	5.750654697295877e-4	0.1074752317735374	0.40092531391774694	0.9400512803615307	9704	4
cg08723958	1	223018238	-4.108655860645637e-4	7.606026963729294e-4	0.589069983313653	2.860700583273877	0.41360475123350837	9509	4
cg08724028	1	57998740	1.157570226282709e-4	6.261236788314848e-4	0.8533240641158403	0.46525712898270455	0.9264552144588152	9691	4
cg08724254	10	72201741	-4.40817616070681e-4	6.349440758415009e-4	0.4875178459139524	2.4283432407254573	0.48838034607377256	9695	4
cg08724310	12	25055304	3.5821277527201174e-4	5.157791800462688e-4	0.4873636752446207	1.9593188160007375	0.5808930228922791	9554	4
cg08724369	6	43423757	-7.764606153024195e-4	5.724538188656082e-4	0.1749806796415276	2.6642730627522857	0.44633289524858255	9698	4
cg08724371	15	91442212	3.9797669538370415e-4	4.593507008808632e-4	0.38627651495757376	0.6147335227133941	0.8930513416400822	9703	4
cg08724474	5	150827012	2.3285939945692026e-4	1.7011742752403363e-4	0.1710569033576324	8.175608403036453	0.04251845963630095	9703	4
cg08724493	1	205525189	-3.129141713193285e-4	5.844799405640043e-4	0.5923926756052063	0.53878935442972	0.9102905572465867	9704	4
cg08724517	4	156298204	3.133140658023685e-4	8.048518625742543e-4	0.6970678047104404	1.9886616005636037	0.1584808911524685	4983	2
cg08724563	18	56940755	9.072020697740444e-5	1.736569058684233e-4	0.6013844828805568	4.986601969360631	0.1727808469146572	9706	4
cg08724636	7	39663756	-2.5240593542407615e-5	1.1227629674633584e-4	0.8221287543596519	0.8566541991047562	0.6515982424429082	5784	3
cg08724891	2	219826145	0.0010023123281342641	0.001999071252289236	0.6160973826422114	3.115249334641558	0.37419506449980044	9702	4
cg08724901	15	89089781	3.1810742197298225e-4	1.45577512927457e-4	0.028878494874026606	1.896909985899367	0.594076573370306	9702	4
cg08724904	10	3343109	-3.206355576950775e-4	5.33579214016138e-4	0.5478968462142417	0.2889621134279448	0.9620908635744045	9704	4
cg08724919	11	61100443	2.6300484759829763e-5	1.4869903582215928e-4	0.8596100477579267	0.35639984751648585	0.9490943980906141	9601	4
cg08724992	22	38597691	4.465442295438084e-5	2.3336575221098295e-4	0.8482517721868197	2.708784176755613	0.4387365790116599	9705	4
cg08725083	2	86790844	4.193183671648935e-4	9.80058676985533e-4	0.6687601368299141	2.9208781456046045	0.4039857709588805	9706	4
cg08725167	7	157606738	-1.3956637155207775e-4	3.037275677183403e-4	0.64586675075703	0.5035165631704054	0.9181181616201046	9681	4
cg08725319	7	157334751	2.2161064470335406e-4	3.05001451074885e-4	0.46747787850230504	1.4237272549513462	0.49072880906274335	5793	3
cg08725366	7	18329916	2.732282045861113e-4	2.402167997149385e-4	0.2553613375188183	4.084472111410003	0.25248595265818113	9694	4
cg08725389	4	110736550	1.0133750719801294e-4	1.64110336139538e-4	0.5369074939733964	0.7384701007292386	0.8641202228577098	9705	4
cg08725538	1	197170353	-9.118279986385779e-5	1.459298657471168e-4	0.5320761533452169	3.201943351428916	0.361525116370788	9703	4
cg08725840	11	89224774	-7.087350301509269e-4	4.58046081025129e-4	0.12179074864392267	0.4809283463111927	0.9230609427285551	9704	4
cg08725892	6	29629986	-1.801744725095755e-4	0.0021663348332718853	0.9337162181633473	1.7653195012151446	0.6225107202118214	9405	4
cg08725904	5	6753790	-2.7935203388278376e-5	3.86468113668581e-4	0.942376428266162	1.2961173761494327	0.730055249707504	9703	4
cg08725962	5	175792493	1.7462330761861965e-4	1.1229354877441445e-4	0.11993156467691818	2.6752485810276445	0.4444499393661454	9593	4
cg08726004	6	32363255	-4.1286116293968004e-5	8.306350971272515e-4	0.9603580487540613	6.144671049946726	0.10477992789375529	9696	4
cg08726005	2	223726022	-1.598930241561198e-5	1.3080976520921163e-4	0.9027142961145256	3.2321293096172155	0.3572012365689702	9703	4
cg08726071	20	25388287	1.482648273237648e-5	1.2667066490685495e-4	0.9068224245880983	1.9375749490291105	0.5854638063709745	9631	4
cg08726195	7	77427851	8.990335031198287e-5	1.7241612983293574e-4	0.602065610307337	11.885353337961888	0.0077863898361450815	9689	4
cg08726248	11	637032	1.008017399409207e-4	5.434067831312119e-4	0.8528371953711862	1.9147150721112633	0.5902951801836457	9694	4
cg08726298	5	174115575	3.8763871637287117e-4	5.171487718500262e-4	0.45351429384590425	2.570291154803825	0.4627217116888039	9704	4
cg08726338	2	43904011	5.548890146165456e-4	0.0020729806256001705	0.7889480371040325	1.365340804534486	0.7136787645667588	9703	4
cg08726342	22	50689161	5.4764710132051666e-5	1.9290296989896955e-4	0.7764887765461628	4.31153891900104	0.22972927988105335	9702	4
cg08726417	20	30407016	1.634114199639407e-5	4.5620412749445026e-4	0.9714260426500154	0.49121021390320474	0.9208182021405706	9702	4
cg08726446	12	108237937	-1.5818452333474957e-4	4.3150682247412126e-4	0.7139275703178087	2.0403438290289824	0.5640755563363476	9702	4
cg08726522	11	8739587	-1.5111028966082146e-4	7.144149802006296e-4	0.8324845493736086	3.5749060324937494	0.31117621755758756	9694	4
cg08726667	16	28573379	1.5208347190943144e-4	6.799289450146958e-4	0.8230097823220985	1.4704985739936527	0.6890957886203021	9703	4
cg08726783	22	24199851	-9.88366404840765e-5	1.170218387718609e-4	0.39833423074287583	1.631366120878293	0.6522988589726113	9685	4
cg08726846	4	189204473	-7.15732776953846e-4	9.913299278254324e-4	0.4702990861456872	3.0147980376837866	0.3893492324148277	9686	4
cg08726863	2	128458401	-6.458502267862285e-4	4.895912635182731e-4	0.18711493437297252	0.25321364041364997	0.9685733406286161	9706	4
cg08726900	16	89550474	0.0014466712332801468	8.777590789356568e-4	0.09932362203049974	6.268219537501609	0.09926548682023052	9684	4
cg08726999	12	121441714	8.014314657814297e-4	5.861780665306138e-4	0.17155791405450752	1.7407739643679805	0.6279071783901329	9703	4
cg08727193	14	105512306	9.448382670804514e-5	1.910825728737549e-4	0.6209771449697483	0.5258716745968307	0.913171843552474	9699	4
cg08727202	22	37414747	-9.691856088859006e-4	4.49605797036298e-4	0.031112243979501162	0.6365876014938052	0.8880077347503066	9704	4
cg08727218	6	87832318	0.0030608423305481854	0.001949175145388152	0.1163390592082377	3.6285070849385135	0.3044736425579064	9673	4
cg08727239	6	168634096	-9.674311365957292e-4	0.001673437120582346	0.5631896935521195	1.3312900966472228	0.7217166824606654	9704	4
cg08727311	1	24542899	-0.0010102441938353833	8.366314808388779e-4	0.2272342715447963	2.287508554978367	0.5149181592324492	9703	4
cg08727316	10	24545715	4.73505040993359e-4	0.0011262103678726237	0.6741633038892567	0.2106059331411903	0.9000517956688905	5795	3
cg08727352	6	33264844	1.3287588532290252e-4	2.9873627117366866e-4	0.6564691525708111	2.599329329810552	0.45760713615652815	9682	4
cg08727379	1	155020384	7.12970786838873e-4	3.410135449213925e-4	0.036551343576969	0.29972495517617165	0.96008020051801235	9704	4
cg08727428	2	73053429	6.57601583466628e-4	4.6700193849157003e-4	0.15909122011019566	0.5965614105719802	0.8972191067791546	9704	4
cg08727443	1	35331649	1.4640701944327854e-4	1.2278944692259075e-4	0.23312715732026665	4.265380661677892	0.23419701635671705	9640	4
cg08727535	10	62703089	4.2706682124383996e-5	1.78990580261456e-4	0.8114178028582791	1.0759739041714127	0.7828770139126708	9683	4
cg08727679	9	140268481	1.0130308673390757e-4	4.8697982025233157e-4	0.835210874746807	5.905788507287237	0.1162848740297088	9696	4
cg08727692	16	1812436	3.374102782391513e-4	4.5535990171198765e-4	0.4587086318899988	0.5675409866211474	0.9038212215580826	9704	4
cg08727867	21	15588349	7.841665118011473e-4	4.97554891108671e-4	0.11501653823591862	1.229808193992306	0.7458643096426745	9700	4
cg08727957	6	41513733	1.764512377871198e-4	1.4477117995220358e-4	0.22290929800133802	2.5565342307758767	0.4651606607737562	9658	4
cg08728118	6	14965804	-2.1654511019892568e-4	3.8143287972592114e-4	0.5702286062507476	1.8644270554527564	0.6010162264899939	9694	4
cg08728129	17	46894191	-1.3183379872511926e-4	1.7887445667570738e-4	0.4611110482221856	5.950784061155595	0.1140293936671369	9669	4
cg08728167	7	148892434	6.064244574037856e-5	2.5570861828166854e-4	0.8125369446388825	2.1553789357157807	0.5407907179613216	9658	4
cg08728285	2	27149133	5.776104589666602e-4	4.5645867376198476e-4	0.20572196801831452	9.495881132245025	0.023375218661660507	9703	4
cg08728297	11	72853526	8.988137677236068e-5	1.6970992338435009e-4	0.5963770300658223	2.3292417701754053	0.5069421181336735	9680	4
cg08728302	7	227683	-4.4540124858826613e-4	4.936577463053375e-4	0.3669256428130305	1.6625948852136294	0.6452815717837714	9700	4
cg08728448	16	55909166	-2.703300360089279e-4	9.574760440758868e-4	0.7776858201532578	2.493574786770731	0.4764533824539863	9704	4
cg08728495	12	125102346	-5.853455499921407e-4	4.6341357671584324e-4	0.20654714841819805	3.0659065314092224	0.3815748883635993	9562	4
cg08728520	20	31331105	4.882573728843286e-5	2.2092451731174428e-4	0.8250874319295743	0.7823075482650439	0.853693984767452	9706	4
cg08728613	15	101927126	-4.227705725241346e-6	1.6989196686959435e-4	0.9801469541055544	4.570474897775709	0.20608957331016994	9634	4
cg08728702	1	156814561	-5.06600159651431e-5	0.0010566473111366227	0.96176078430281	1.1638392508465567	0.7616895660146732	9704	4
cg08728732	10	105362705	4.2670646783094814e-4	5.263728790627092e-4	0.4175641917081932	2.8688315057023006	0.41229400543250416	9700	4
cg08728761	5	72861782	-9.857539224092051e-5	1.6304006856340873e-4	0.5454392352085311	1.3448492616899659	0.7185117169330819	9689	4
cg08728825	12	44152210	-0.002015503417512925	6.168640882486623e-4	0.0010856401642804013	1.5676173296113707	0.666754455308884	9702	4
cg08728865	19	55458943	0.0011573137598008935	0.0016729850721150107	0.4890844537125843	0.03075076210685067	0.9847422166432712	5809	3
cg08728892	2	222437081	-1.6785899195990005e-4	1.3495303461245658e-4	0.2135611575738674	1.1565960361182985	0.7634320658692441	9678	4
cg08729012	3	32543628	1.1535489189732453e-4	3.765650390014007e-4	0.759349915262176	3.7347954129706933	0.2915621596268087	9701	4
cg08729031	10	102416179	1.0952080324783864e-4	3.5440295342031636e-4	0.7572994391578663	3.6931766322553052	0.15777452594745137	5808	3
cg08729059	1	26495874	8.822056776986384e-4	5.873749542514945e-4	0.13311096097575176	0.9676703562174878	0.809074091681379	9704	4
cg08729135	21	44073555	3.8548528487892554e-4	3.234977654575094e-4	0.23341164030916361	1.3317484653681277	0.7216082490720026	9705	4
cg08729178	15	93633249	-6.833300632821289e-4	5.40216122324486e-4	0.20590008287208186	2.1979975033752366	0.5323429082996459	9704	4
cg08729279	2	216708378	-3.453779913691573e-4	5.134210168642977e-4	0.5011385724733366	2.4573922968876074	0.48304048291101637	9706	4
cg08729318	12	29936839	-3.0554577108499555e-4	4.8635418029955685e-4	0.5298485876956356	4.1011120038495585	0.25075082080267136	9703	4
cg08729407	17	28431896	1.9162413908232494e-5	1.6275127019129703e-4	0.9062732854227322	1.2236381161684229	0.7473406762632513	9665	4
cg08729442	6	36455639	4.1019387449674926e-4	5.222296509953273e-4	0.4321801286246893	3.4973196147346535	0.17400699013805332	5800	3
cg08729447	21	41890175	-0.0010993071887899465	7.954654714853423e-4	0.16698177307948955	1.4378898646603266	0.6966776622113576	9698	4
cg08729600	12	9360986	6.192607224961892e-5	6.81352935208118e-4	0.9275824405453763	2.7801578941129934	0.24905564164569916	5809	3
cg08729686	15	99194624	-8.305327740672124e-4	7.939274911870994e-4	0.2955118267412968	1.8031644016848036	0.6142465687054293	9687	4
cg08729719	16	85832335	2.8894174467531016e-4	3.168072222892034e-4	0.3617461897200795	3.5609052447576395	0.31294840098856774	9663	4
cg08729755	7	1586256	4.000991990920323e-4	7.829594831982749e-4	0.6093448830500154	1.7281078926086886	0.6307029542589057	9702	4
cg08729810	21	34396944	0.0012083978187212492	0.0011115334763992495	0.2769728294982078	3.4922671893781247	0.3217664261632651	9705	4
cg08729839	2	75059030	-7.915001657589631e-4	4.3960169596615056e-4	0.07178268816408526	2.2123039845288988	0.5295289378641506	9662	4
cg08729914	12	64845936	1.0811905297260825e-4	2.3076100182733923e-4	0.6394037611774223	12.989652484080784	0.0015112377800741673	5809	3
cg08729927	16	31467076	-6.668221813183089e-4	5.046962593944843e-4	0.18642313902790178	4.520644676572335	0.21045620486305114	9699	4
cg08729981	11	69586545	0.0020524861582910205	0.0024547232053027416	0.4030775462587012	1.017790804867744	0.7969472155006494	9701	4
cg08729985	1	28585741	-1.238914852741347e-4	1.3940960380042324e-4	0.37417138632795816	1.300527119536479	0.7290079103130896	9695	4
cg08730051	6	4018948	1.771334395830946e-4	1.2201865151816666e-4	0.14658740306194717	4.244718384922009	0.2362226887177076	9609	4
cg08730070	22	19938378	0.0012964296107004084	5.149006211856978e-4	0.011808200386911868	3.275871552595132	0.35101501857220524	9703	4
cg08730131	17	12694843	1.4970847971000465e-4	6.673747460901488e-4	0.8225048446114649	3.013582249165516	0.38953579749294553	9702	4
cg08730239	12	47226453	6.501115391581171e-4	0.0015819229610024267	0.6810997892194921	0.5324862604533134	0.9116985034794116	9702	4
cg08730245	12	53902893	2.3048887996709598e-4	5.470591505236989e-4	0.6735188670689514	9.979895031232326	0.018737810431318044	9706	4
cg08730330	17	61904790	1.4628668133816178e-4	2.2261530397061708e-4	0.5110988131265162	2.6072088499466934	0.45622714377208884	9700	4
cg08730348	16	31214307	1.0963323806713339e-4	2.416628348958864e-4	0.6500721421070901	3.7577701898158185	0.2888365251398746	9697	4
cg08730434	1	1878395	3.133007851349835e-4	7.197142464373362e-4	0.6633354341878596	1.6444342156017733	0.649357147379075	9706	4
cg08730460	16	87354605	5.947185716084449e-5	4.083159827517688e-4	0.8841964681864873	3.400605929789703	0.33388383027637747	9705	4
cg08730623	1	98515041	2.3338047211147304e-4	5.388089766045685e-4	0.6649120509932445	0.16104918752781847	0.9836178627747959	9692	4
cg08730726	3	37493431	1.8769071782203644e-4	2.562703164936387e-4	0.4639284159933097	4.447160514958618	0.21705215151136945	9702	4
cg08730728	22	37252593	-2.7561377600886477e-4	2.2198027680216372e-4	0.21437908600840552	4.350050103249969	0.22606183240808367	9692	4
cg08730743	1	2189027	6.210052092555492e-5	4.901289695751429e-4	0.899175939488905	2.5895736804774594	0.4593203480246637	9706	4
cg08730747	16	4385382	7.192103963184044e-4	3.060422613363142e-4	0.018771584779990302	2.836936718671774	0.4174555149710586	9703	4
cg08730778	16	15787957	3.603548409500494e-4	4.42028350514884e-4	0.41494057963679515	0.7186992721574329	0.8687971260874602	9703	4
cg08731009	13	99158901	9.88625950299538e-5	4.76804109193622e-4	0.8357410108832847	0.029112680693012646	0.9986903591416796	9702	4
cg08731067	11	3164631	-7.363040861509413e-4	5.527707343002779e-4	0.1828521823377934	1.1111709529092104	0.7743780786042015	9703	4
cg08731068	17	77960689	8.136429021290848e-5	3.0818294655197834e-4	0.7917699366466633	3.635361032814653	0.30362591664286864	9703	4
cg08731084	12	44229880	1.4258046305764727e-4	1.898830593113337e-4	0.4527214815067057	3.740275045695005	0.15410246774765873	5800	3
cg08731435	12	132381984	0.0018622004189853998	0.0014115185764063697	0.1870726351286426	4.038197392627357	0.2573689326087073	9696	4
cg08731543	21	32202092	7.255057866387864e-4	0.0012005313311673335	0.5456305284332423	0.5404899718731271	0.763192500002906	5768	3
cg08731559	7	126890973	-8.993398508766602e-4	7.751211260705531e-4	0.24594411327556873	2.4269390498759655	0.48863962837499064	9696	4
cg08731623	17	15166153	5.650462794746068e-5	1.808930501255921e-4	0.7547632710613418	0.94447815297903015	0.8146830689520714	9705	4
cg08731696	1	59280489	0.0027410679416304037	0.001434437468669169	0.05601730917845255	1.8870964486940456	0.38924425623862957	5809	3
cg08731720	17	47785491	-6.190361997233884e-5	1.7250535695238975e-4	0.7197069908246709	2.23399705069108	0.5252830920181227	9691	4
cg08731817	6	158443177	-3.3308576189978594e-4	3.614669842553889e-4	0.3567981960540053	0.9259407471153318	0.8191636234948897	9671	4
cg08731950	2	21229323	2.892674573169442e-4	5.460532612804515e-4	0.5962906831379926	2.596039768157107	0.4581842497091555	9694	4
cg08732047	7	155792762	-0.001677593156969565	5.403739347626061e-4	0.0019059821341221458	0.662575914249386	0.8819691303391015	9701	4
cg08732352	7	35298391	-0.0010096764803321934	6.4643329102832e-4	0.11830705699545124	1.7440416973128692	0.6271871121438818	9687	4
cg08732409	6	32121753	3.89315802803811e-4	3.1041759419319807e-4	0.20978096060323786	6.635571369424147	0.03623297421969854	5796	3
cg08732418	15	41228676	4.085694049598787e-4	5.463767236602595e-4	0.4545930679213285	1.4239433464410118	0.6999320001825062	9706	4
cg08732428	1	55243019	8.754199695583192e-5	5.56005926704657e-4	0.8748918209199004	3.6246915850483834	0.30494647284221815	9704	4
cg08732456	1	2020870	-2.739963252167329e-4	0.00047838673715126984	0.5668135226719917	3.1768888136876203	0.3651482130869085	9557	4
cg08732466	1	2982592	-3.928335299939315e-4	4.7833998964187386e-4	0.41150767524003845	8.59804360143027	0.035141185449078405	9703	4
cg08732526	1	152595982	0.002037700025281555	0.0015377274612220484	0.1851256146870238	3.7568970685337684	0.2889396895478378	9700	4
cg08732579	12	123957442	9.320817783284777e-4	6.009636634402019e-4	0.120906813687353	4.480791344525597	0.2140100683745072	9701	4
cg08732594	17	78582389	4.894568437230975e-5	3.7620763459035096e-4	0.8964850575844427	4.689033083433515	0.19603611659478326	9688	4
cg08732611	1	40723530	3.124721475903532e-4	1.6090536578096713e-4	0.05214166938828285	1.7191779184708966	0.4233360549360636	5796	3
cg08732623	10	127408269	7.625302525090349e-5	2.656952725728302e-4	0.7741166948075217	2.421745432870111	0.48959955430250784	9684	4
cg08732659	16	54973966	8.621085044378407e-4	0.0010221402723526172	0.39898540998628207	1.4666187952310663	0.6899958438453918	9510	4
cg08732684	6	32095128	5.553820264217681e-4	4.560521090870583e-4	0.22329851078839452	3.2925915565087904	0.3486750938719484	9687	4
cg08732750	1	87598351	0.0024911456549062717	0.0015950561582454277	0.11833704026427888	0.1985780797172958	0.9054809501103075	5809	3
cg08732879	17	41180520	-3.300664915760164e-5	5.411656337767561e-4	0.9513657644872389	1.3453094915969177	0.7184030296873978	9705	4
cg08732919	5	180581301	1.2714494240997486e-4	6.061048534628454e-4	0.8338441916162631	8.572503355076357	0.035549266087208924	9701	4
cg08732950	16	89023389	0.002006151524832655	9.142679501962763e-4	0.028215942767660575	1.2554220446873612	0.7397447653824893	9706	4
cg08733086	1	154947035	7.107800171851719e-5	1.8246523390670158e-4	0.6968747225283134	7.844361259312761	0.04934022167335035	9701	4
cg08733172	4	174431860	0.002503152402487591	0.0016813810698775816	0.13655378744039146	0.34579083325191745	0.9511984271096234	9699	4
cg08733250	7	604141	5.885813910744281e-4	4.888936230739957e-4	0.22862636719424362	0.2097980479702821	0.9759922711118529	9692	4
cg08733307	6	33146085	2.016415006498043e-5	4.0098653558329363e-4	0.9598941995576659	4.30445035874893	0.23041026345712626	9632	4
cg08733315	15	40401063	5.671901839830458e-6	1.6354983978253589e-4	0.9723349412187093	0.8060792910573642	0.8480124013698884	9706	4
cg08733453	10	101380344	6.412247925335404e-5	1.3871680908903586e-4	0.6438987725438623	4.629737356356559	0.2010058543692224	9672	4
cg08733494	12	6772488	-1.5197181434265018e-4	2.909308246024579e-4	0.6014168563271243	0.3283765063404233	0.8485822585423451	5770	3
cg08733496	1	41487093	-8.595585757779368e-4	4.631587034359272e-4	0.0634732496235701	3.1563479115289512	0.36814189404503533	9701	4
cg08733522	6	26205212	3.6903836439377e-5	3.0366917269952694e-4	0.9032740661325527	1.1355287550618625	0.7685049550421164	9635	4
cg08733553	16	23595777	2.491080811581222e-4	4.5244106954023575e-4	0.581916958887882	2.947190744723145	0.39983919555141073	9702	4
cg08733739	6	13438879	0.0021919069676519186	7.25308322283022e-4	0.002510817074541457	10.09089281964664	0.01780910587690908	9677	4
cg08733774	2	109335627	7.697738936369227e-5	2.2612830652078074e-4	0.7335442842016405	2.4176483148307257	0.4903578498814229	9706	4
cg08733824	4	25161471	-1.6803493011333917e-4	0.0011285343602478735	0.8816352234937771	1.1967251764089182	0.7537898563537505	9704	4
cg08733913	1	1190778	7.082617191050802e-5	2.3775077426714964e-4	0.7657787937005677	5.237108100337882	0.15523580579366741	9696	4
cg08733957	1	24125298	3.1541223182877286e-4	4.4769245998042075e-4	0.4811035208474494	5.250148009774115	0.15437011726367805	9705	4
cg08733960	6	52529248	4.425705197443408e-4	2.0960835279433546e-4	0.03473653417010596	0.8357311607388549	0.8409028902562861	9702	4
cg08734053	1	35442250	-3.6382811794469027e-4	1.4059359962960668e-4	0.00965910432601313	2.9727362181868764	0.3958478446023363	9596	4
cg08734090	10	73479514	-3.834533724824191e-4	3.829317228211018e-4	0.31665170649146374	9.175372336226292	0.027047838065466963	9700	4
cg08734093	1	11322728	1.2527242204221455e-4	2.3269628840959922e-4	0.5903343255129627	0.6371375057640699	0.8878804058282955	9700	4
cg08734125	1	31769791	-3.679185469697665e-4	1.8770992214274483e-4	0.0499913697501937	6.034215213042081	0.10995739474991188	9655	4
cg08734159	17	67893251	4.0435805019710006e-4	4.696880291660414e-4	0.3892888695558676	5.158859830191323	0.16052744734622754	9685	4
cg08734194	17	3527458	1.2491227614599892e-4	1.7795307926156612e-4	0.48271696180012336	2.3934273281372547	0.4948592962426767	9670	4
cg08734237	16	87744948	9.747468758681231e-5	2.219696609589668e-4	0.6605635875573246	2.961449715072656	0.39760714143021264	9697	4
cg08734395	5	163086064	3.359217203884437e-4	9.005033058344188e-4	0.7091203536174184	6.277711019427666	0.0988535565590859	9691	4
cg08734477	6	7833720	9.684021227112385e-4	4.720887768113244e-4	0.04023641804554588	4.541088526542525	0.2086544356107376	9633	4
cg08734527	1	18092835	6.76611808951445e-4	0.0011247398051562353	0.5474591694450044	3.021763923212141	0.3882817643398929	9704	4
cg08734618	5	110408916	2.1975570150526027e-5	1.3609382111911996e-4	0.8717203394638822	1.4595933648206538	0.6916270591027006	9700	4
cg08734623	11	65393298	-3.495722034288896e-5	4.905133667253834e-4	0.9431855762377561	4.530006119333565	0.20962937522465952	9702	4
cg08734637	7	130131189	-9.015154916987669e-5	4.4041850153859205e-4	0.8378102780999228	10.329598981103253	0.015962518535238435	9696	4
cg08734647	16	1922400	-9.744751442120831e-4	6.563086854607914e-4	0.13760165362943183	0.2525896164965643	0.9686836646753205	9706	4
cg08734660	7	30634111	-7.870389705714327e-5	1.4349313399324398e-4	0.5833586129537908	0.42443753280569185	0.9351492702670225	9702	4
cg08734703	11	78579577	0.0015126155581043044	0.0013537158666313614	0.26383171770649166	1.2014137369475302	0.7526652591372343	9663	4
cg08734740	5	50679149	4.3533767586618983e-4	6.493116489815622e-4	0.5025644130054406	8.412548307720453	0.03821234955457184	9704	4
cg08734853	19	14598345	-4.2011447974307884e-4	4.0934752807539234e-4	0.3047489175941236	1.9490485976120948	0.5830489134086078	9705	4
cg08734918	6	94129481	1.4197836439170457e-4	2.8016572930759736e-4	0.6123192696298949	3.3814703178051655	0.33646350364999	9693	4
cg08734931	10	14051649	-0.0026932659246122048	0.0024462198625635166	0.2709005969962723	0.5805126435982549	0.9008787039430028	9694	4
cg08734988	7	132767095	-6.816766540117296e-5	1.9709980479540906e-4	0.7294527853532495	3.010371481169625	0.39002886042224255	9706	4
cg08735141	7	157448241	5.073997585621279e-4	4.48336467091366e-4	0.257744279768627	13.449694169694887	0.003758484053907068	9702	4
cg08735172	11	45722809	-3.033509925093173e-4	4.940300853235491e-4	0.5391932302832824	1.3307993881556295	0.7218327731184115	9703	4
cg08735200	16	28194832	0.002065	0.003078	0.5022904872312173	0	NA	1078	1
cg08735211	6	32920657	-5.173698591235588e-4	9.24704505255123e-4	0.5758222367872228	5.340338876081088	0.14850617516655917	9691	4
cg08735279	12	132390074	2.3648997196566238e-4	3.967673581661264e-4	0.5511472326946678	6.310993685144625	0.09742200913502047	9705	4
cg08735298	1	38273312	3.796343024826674e-4	1.6800732517091625e-4	0.023844257231661985	6.281228213641132	0.09870132719528811	9704	4
cg08735549	1	55317306	-2.3191558030130169e-4	3.948103865779258e-4	0.5569283603982051	7.066071843577378	0.06982139030129511	9704	4
cg08735550	16	318900	3.673196298791937e-4	7.677468489116297e-4	0.6323381562437687	0.745720311534993	0.8624009462603307	9701	4
cg08735710	4	129283787	-2.5393137960309765e-4	0.0016459073425400467	0.8773885854599086	1.5187434212585853	0.6779511641141451	9694	4
cg08735716	2	129126375	-9.034241269264004e-4	5.051803282615622e-4	0.07372438143386773	2.2947363537379197	0.513530031808652	9703	4
cg08735990	2	32853229	-7.939780448861563e-5	1.3748669661462704e-4	0.5636054855463464	4.65132317694869	0.19918328028185855	9706	4
cg08736034	20	44878490	-9.393675228680553e-4	8.046842764248543e-4	0.24305935602718903	3.7254195205848077	0.2926810845897391	9706	4
cg08736088	4	147866520	-0.0015834432685958816	8.027456201243439e-4	0.04854864490765742	3.994327346878028	0.26207732587354315	9674	4
cg08736146	17	45908635	1.46226933285224e-4	1.72745938028543e-4	0.3972819544011174	3.874647472395298	0.27532195664495557	9705	4
cg08736216	1	53307985	1.9752388769816211e-4	0.001830257765140604	0.914058081686589	0.48587347528155134	0.9219838045337679	9702	4
cg08736225	2	18654908	0.0010140068932457526	0.0013517591132282372	0.4531711426858887	0.07235163020554453	0.9949349443499326	9704	4
cg08736421	5	176076983	-2.2100872729749122e-4	1.8719097299799254e-4	0.23773817210290285	5.150623765022449	0.16109420254872217	9644	4
cg08736446	4	185939727	1.246100994465553e-4	2.1206948017773298e-4	0.5568069119372134	1.882087229629959	0.597236758866365	9706	4
cg08736516	4	109541802	-3.360229063078786e-5	2.2062751804433577e-4	0.8789477524263863	0.49161574694222304	0.9207294966214533	9704	4
cg08736634	12	27676982	-2.6953939879796726e-4	1.884836959409162e-4	0.15270527371101236	1.2526259115640523	0.7404120528063612	9698	4
cg08736638	20	21682505	6.778385960029359e-5	9.018638946834933e-4	0.9400876132197741	0.2777794298014465	0.9641519204485807	9705	4
cg08736680	5	138725716	2.3880359259053362e-5	3.219766457957322e-4	0.9408767193831928	2.2103632224134104	0.5299100251957832	9702	4
cg08736813	2	179396214	9.072089186573528e-4	8.454527723211659e-4	0.2832509004496852	6.631679657114045	0.0846115592395138	9705	4
cg08736883	12	83591371	0.0021220224904059787	0.0015128873287962113	0.16072693748395894	4.346505388482531	0.22639713237537934	9704	4
cg08736918	1	9241615	2.685598334061304e-4	5.321835250301473e-4	0.6138133740068861	0.6282960018428271	0.8899251855609267	9698	4
cg08736982	7	138602025	-9.570066752740178e-5	4.251656568481852e-4	0.8219090226843511	2.783955570775409	0.42614793073864776	9697	4
cg08737012	6	168387391	2.6866735861945737e-4	5.963596446263788e-4	0.6523410830215827	0.6171368559958101	0.8924983191155516	9702	4
cg08737094	6	26569535	8.771547957532167e-4	7.855863357572192e-4	0.26418222112379786	3.123033986697009	0.3730419992445514	9701	4
cg08737116	1	116563487	8.537614449713905e-4	6.783349724115496e-4	0.2081700264440596	3.828944034824531	0.2805373568875657	9661	4
cg08737136	1	38231880	4.3972071115792093e-5	2.998704022287852e-4	0.8834186135238181	3.480695334389383	0.323274515739071	9706	4
cg08737152	16	57318720	-6.505632690113989e-5	1.7101439339888176e-4	0.703637874588371	4.582018679713756	0.20509004788640797	9662	4
cg08737189	7	131223417	6.355860040366342e-5	2.2050270487394477e-4	0.7731599051451346	1.5949347978860784	0.6605388649686317	9679	4
cg08737236	16	2254692	4.8290158956020045e-4	4.891954115619374e-4	0.3235767853160461	12.248903373488027	0.006577387391291972	9699	4
cg08737241	8	49823497	-2.3725909034223418e-4	4.22701887479599e-4	0.5745986515462738	2.9929665398862686	0.39271086917247366	9702	4
cg08737246	18	74799909	-0.0011309057356541827	8.088304933748579e-4	0.1620534102904594	0.7267605048308355	0.8668922810695078	9705	4
cg08737296	20	61808691	6.433964462794178e-4	7.291933083738879e-4	0.377592954858558	0.1578684868531518	0.984085736641761	9704	4
cg08737338	2	152191207	6.296997375570068e-5	7.615131881722341e-4	0.9340975684536972	6.693034046042787	0.08235280608892874	9701	4
cg08737347	12	110841586	-9.235827494090664e-5	3.603533275339033e-4	0.7977198034165327	2.3882728727783045	0.49582135704036634	9628	4
cg08737421	14	65569903	-1.0486186374562388e-4	2.0226504208278144e-4	0.6041527769821313	2.3210178760571427	0.5085064022646263	9705	4
cg08737499	16	72127130	-1.1083480258052087e-5	1.3815723679200134e-4	0.9360593667039253	1.241183990777433	0.743144570412029	9702	4
cg08737543	1	10118766	6.667100346890999e-4	5.891175256058178e-4	0.2577564903229097	2.412440473154022	0.49132303400820326	9704	4
cg08737743	6	123318023	-6.820373798315774e-4	5.422081465901253e-4	0.20843209150667838	1.1194261585624485	0.7723867220126404	9694	4
cg08737755	12	54378815	7.451238430946066e-5	2.710316762637094e-4	0.7833766924205983	2.3003520223638225	0.5124534721915455	9599	4
cg08737770	8	106402818	-1.0798835231788401e-4	6.728557786972992e-4	0.8724930750334113	1.5688620108607962	0.45637930526852577	5805	3
cg08737815	1	17381800	-1.1370820937692461e-4	4.2777789854638216e-4	0.7903845219650766	2.9393686544744764	0.40106811564812006	9706	4
cg08737836	5	146832257	3.8211389208882794e-4	8.807729617910607e-4	0.6644051681512808	3.689409367185893	0.2970143776698493	9649	4
cg08738269	16	88519222	5.221882173427526e-6	1.790283588101813e-4	0.976730678386347	2.9391522488351396	0.4011021600240763	9701	4
cg08738280	1	168197198	4.989658641757229e-4	4.3545414324733136e-4	0.25185652493062105	1.5104417121991713	0.6798624940089149	9700	4
cg08738300	3	44038990	6.112791125302962e-4	4.281417307213161e-4	0.15336399276619292	1.1019011795099525	0.7766151512398358	9676	4
cg08738346	5	152352697	-0.0011359764246442051	0.001514124809876268	0.4531024456156271	0.009780787911312153	0.9951215445516016	5809	3
cg08738386	11	125080932	-3.427726069119705e-4	3.95447376507002e-4	0.38605323603235847	4.178370623932011	0.24283633706662677	9699	4
cg08738403	7	129007916	2.0868538697102642e-4	3.3768181988329135e-4	0.536579199293792	4.141011355323349	0.1261219885047671	5807	3
cg08738430	2	43452561	-5.3257751998257855e-5	1.4075806482274724e-4	0.7051603788550196	5.4270288062479475	0.14306883385936275	9642	4
cg08738443	10	8487762	-2.921942663263001e-4	7.197191103799421e-4	0.6847545373176149	1.166703405063595	0.76100077973637	9697	4
cg08738562	1	113259167	4.2551960718458144e-4	1.8950296271946776e-4	0.024739197886320775	1.8858226077221658	0.59643934413966	9701	4
cg08738570	1	1475265	8.924586791251379e-4	8.973039013756716e-4	0.31993072886830454	2.078098996144733	0.5563561766656582	9632	4
cg08738571	12	32655192	-8.065026201355744e-4	4.3678869703801777e-4	0.06482884253942146	1.2999872438913074	0.7291361053381076	9699	4
cg08738600	3	127872841	3.046449604919942e-5	3.4654080916025264e-4	0.9299479940449398	5.249914172523842	0.1543856009702577	9700	4
cg08738890	1	170043489	-4.0198613912680655e-4	2.5569117059825525e-4	0.11591462069082382	6.057321656404505	0.10885446325696474	9694	4
cg08739115	1	3139650	-3.7988478297554815e-4	6.293282227626242e-4	0.5460860829279484	4.876975015121804	0.18103049561499537	9701	4
cg08739188	5	75377860	5.611265381303639e-5	5.162678801796249e-4	0.9134491451005303	2.9636512563985895	0.397263456785898	9696	4
cg08739221	12	15933742	-6.152004825495881e-4	6.381544349591112e-4	0.33503052198104327	0.5071187981031419	0.917324682318004	9706	4
cg08739233	1	201857947	-8.472034251189138e-5	2.1081031209950027e-4	0.6877727114553625	2.1977353000647613	0.5323945842242994	9671	4
cg08739244	1	110171630	-2.912208743588161e-4	3.8286769121848924e-4	0.44687774877596304	5.4957298914112815	0.13889424034529824	9702	4
cg08739282	4	24586511	-6.892358598540422e-4	5.649725486713327e-4	0.22248544085067296	3.914227360157526	0.27087622106148534	9701	4
cg08739433	1	113051925	6.874200746775359e-4	5.033160900579615e-4	0.17200738613870478	0.5369839043776661	0.910694240032	9698	4
cg08739576	7	44144360	5.373710182805094e-5	2.3444196132763325e-4	0.8187035130505873	8.677581828004506	0.0338994408738308	9699	4
cg08739696	16	854168	-0.0015129287633090826	0.0012090296186780393	0.21080393025286062	0.7324436045488655	0.8655476387846169	9702	4
cg08739738	12	1963310	6.327868391732066e-4	0.001047659747355804	0.5458434189376637	1.864882449915965	0.3935916907375171	5808	3
cg08739755	2	172815385	-0.0014046014138492974	0.0011743007165853387	0.23165078363675592	2.723316288190378	0.4362794667890584	9507	4
cg08739828	18	33768144	-0.0010996018006521424	0.0015947993623621679	0.4905135486236519	7.206942735561715	0.06558628542746417	9705	4
cg08739841	16	31712342	2.0786349321459593e-4	2.722207668868792e-4	0.4451150312549302	3.5472159792863467	0.3146898007237709	9567	4
cg08739896	8	86840961	-4.170604103632549e-4	4.3943163521495204e-4	0.3425745625573916	2.1123219583036685	0.5494239724062492	9694	4
cg08740008	10	105373505	6.854287323447394e-4	5.319673985791939e-4	0.1975793328280803	3.2192302764314853	0.359043410359634	9697	4
cg08740026	21	27838876	-9.284463006425542e-4	7.412278762319111e-4	0.21035904548571316	3.3238215664255093	0.3443408642936422	9677	4
cg08740087	6	155054225	1.0491702182862738e-4	2.0748374812952586e-4	0.6130926806559762	3.535365004338861	0.3162042812337059	9650	4
cg08740088	10	60532792	-4.418901739050661e-5	8.928927190235811e-4	0.9605290234021931	3.8603132543571395	0.2769482010936334	9666	4
cg08740223	10	105953667	5.436254073092918e-4	9.228481044965479e-4	0.5558119369873917	2.682972257715842	0.4431287409221196	9648	4
cg08740240	16	34456419	1.6842983532495495e-4	8.567270744518667e-4	0.8441430439008195	2.8687921508143175	0.41230034128713877	9701	4
cg08740477	5	108084642	-3.7881298098656424e-4	2.564861345451041e-4	0.13969344659758534	0.7250268583157431	0.6959249679296283	5807	3
cg08740522	16	56458969	4.704243388830765e-4	2.0150834053662267e-4	0.019568746835002135	4.62870780330707	0.20109316958227935	9696	4
cg08740524	12	54520017	-1.8960639342434815e-4	2.649811755013707e-4	0.4742713236026749	5.226500755800814	0.15594337820447468	9703	4
cg08740729	20	35491708	1.3425348035609167e-5	2.037685685742081e-4	0.9474691645086137	3.4084669023892293	0.3328291283432946	9688	4
cg08740748	15	91446511	1.7205361940394974e-4	2.205969708601552e-4	0.4354229426457432	3.0030087579785647	0.3911615175575152	9693	4
cg08741214	2	74426422	-2.8636379420876487e-4	1.6160897133170999e-4	0.07640205882330069	3.2277964706956768	0.3578191161882689	9703	4
cg08741280	4	1736942	-5.507731299588529e-4	4.362035717075785e-4	0.2067144215602467	2.480830743449285	0.47876536051102325	9699	4
cg08741578	4	4250464	1.561057296685274e-4	2.460181787446539e-4	0.5257354861397414	1.3559425800899159	0.7158937341791927	9697	4
cg08741688	4	3415352	-3.112869111566551e-4	6.35298792226985e-4	0.6241444771033395	0.8047111948178602	0.8483398490097647	9705	4
cg08741809	13	20527552	-1.6020393485350513e-5	0.0010557360665358782	0.9878928697466759	0.6859056870110773	0.8765139601872215	9376	4
cg08741833	4	190769280	-8.535636475842564e-5	5.066297724369578e-4	0.8662066380365832	5.106271589514912	0.16417877364101288	9704	4
cg08741842	1	113009882	-1.597109898881823e-4	4.279151245226262e-4	0.7089768735071013	0.8923622261391745	0.8272705778188194	9705	4
cg08741843	4	1031015	7.291797835403321e-5	4.948314334023236e-4	0.8828484849420143	16.2706708842876	9.97906868305335e-4	9701	4
cg08741898	10	102881276	-3.412179575889781e-4	3.904151659498574e-4	0.3821250851694722	0.5855374498590584	0.899735114599847	9590	4
cg08741923	10	313803	-0.001169250995270714	4.166903491517896e-4	0.00501540147093265	6.463435896051594	0.09111570915750433	9702	4
cg08741952	22	35462987	-1.132807032588316e-5	4.5622668990904456e-4	0.9801906290005559	2.3036558310950466	0.5118209086048751	9698	4
cg08742095	7	128383253	5.1837320913323196e-5	0.0014987621990017862	0.9724092631962405	0.19704386127612014	0.9061758193824416	5777	3
cg08742194	5	72705935	-6.772718996201885e-4	2.8164321142682834e-4	0.0161850441318607	4.496824921233932	0.2125736720443629	9652	4
cg08742246	10	134862901	1.6725371768954563e-5	4.519924488043315e-4	0.9704820930027057	0.6743748093373503	0.8792140525632124	9705	4
cg08742288	5	141031147	-1.6849121185611294e-4	1.801269350451323e-4	0.3495808332343198	0.8679414655342811	0.8331565552631921	9673	4
cg08742313	10	104404887	2.801115199399099e-4	2.6914390046400285e-4	0.2979915815040745	5.544022605337718	0.06253609914435587	5808	3
cg08742424	12	27932413	-1.35477145956255e-4	8.52394626466555e-4	0.8737184158613888	1.2170419470682818	0.7489199177583992	9705	4
cg08742502	6	106546754	-1.611695705464502e-4	0.0015348899173250482	0.9163726400695206	4.471553211305989	0.2148417544249954	9700	4
cg08742535	10	135254313	1.6549825063805784e-4	3.2156808863607916e-4	0.6067905902492796	1.9613316382082429	0.5804711318289972	9700	4
cg08742575	21	47604166	0.007996214603435506	0.003543502696218326	0.0240340260849551	2.2120361403200106	0.5295815196045136	9698	4
cg08742833	11	129940760	4.430482993913874e-6	2.0147125888866698e-4	0.9824554176979511	0.38000255708114156	0.9443418021832891	9686	4
cg08743017	12	99643523	-0.005813812788647547	0.002169606403664712	0.0073696436377789	0.8083908545885101	0.667513658133228	5808	3
cg08743050	11	113113936	-0.0016609756287239497	0.0023476305963129477	0.47924867290189344	2.4725734813947815	0.480268066438519	9702	4
cg08743199	5	160115058	-1.5346980160613812e-4	5.274542822193421e-4	0.7710794416455738	0.903226971764931	0.8246489974002045	9704	4
cg08743303	4	24818471	2.6103774297915974e-4	8.189054707199464e-4	0.7499053313764017	1.3400117440464174	0.7196545251206605	9704	4
cg08743313	4	188843522	6.496567608344822e-4	8.502744936791968e-4	0.4448342693443682	10.400620459622457	0.015450424223127616	9704	4
cg08743392	20	33543028	2.9829120495121007e-6	5.374831630467784e-4	0.9955719408220014	0.7370685408194461	0.864452329394719	9704	4
cg08743556	8	125487621	2.465304575435795e-4	1.6662294478687943e-4	0.13898780175501785	9.580087234358535	0.022494453804535866	9705	4
cg08743634	12	88428894	-8.102530813967922e-4	0.002009911691382047	0.6868535504683555	1.873396042480468	0.5990948223619774	9702	4
cg08743688	16	1367560	-2.422854410438797e-4	4.702218398946966e-4	0.6063729278132995	2.414484467305684	0.49094403918920704	9700	4
cg08743751	5	66462471	0.0010403368418375688	0.0012358813979256775	0.399912649611725	0.3175083240438241	0.9567026982113155	9705	4
cg08743794	6	30656577	-0.001054161516668488	5.136121167103211e-4	0.04012626567959194	1.2432115997765303	0.7426601194690561	9688	4
cg08743812	5	71014736	5.966757601616207e-4	0.0013631186641260861	0.6615831751781653	0.8352809500451108	0.8410110019909967	9653	4
cg08743896	10	65200160	0.005155	0.0033719999999999996	0.1263223868660669	0	NA	1085	1
cg08743899	6	15517343	-2.720161320738612e-4	4.446627780633597e-4	0.5407125839895053	0.9126147671859328	0.8223825575007071	9702	4
cg08744010	5	159414571	6.259217070076597e-5	1.5678797405093423e-4	0.6897345113668119	2.511189898503997	0.4732722120182168	9703	4
cg08744177	7	1278508	-4.394972153808594e-4	5.909381439696322e-4	0.457041075642937	0.5770794845917796	0.7493570233871585	5807	3
cg08744264	6	10414565	-6.391941626999913e-4	7.885254520931887e-4	0.4175841749611442	5.078251451420505	0.07893538080610717	5809	3
cg08744461	12	108079556	-4.9359810073076557e-5	1.3847569577135778e-4	0.7215027884203521	7.8723393507359765	0.048725076899708314	9703	4
cg08744475	6	35417568	2.8328409589482975e-4	0.0010066305457623057	0.7783897063542438	1.1856287753451262	0.7564531483977237	9704	4
cg08744726	7	149323101	-1.701497235258885e-4	0.0011095093256791946	0.878117675343646	0.3056560944839514	0.9589612353648306	9699	4
cg08744769	2	70142523	-1.0234496000174088e-4	1.489111944815916e-4	0.4919009082325768	2.2745272020084935	0.5174183755068189	9705	4
cg08744878	6	31595647	-1.664033882442909e-4	1.990826413469877e-4	0.4032388346974521	2.1524289269939	0.54137906318032325	9560	4
cg08745197	16	15983315	1.8349263713232343e-5	4.490196666682756e-4	0.9674033868591113	0.31279312583156244	0.9576047542414627	9705	4
cg08745288	7	96637152	-0.0015630296121085093	8.742363200869101e-4	0.07379537394236863	0.9570729729712564	0.8116374107720585	9696	4
cg08745329	10	6189073	8.623156212924324e-4	4.915393439871215e-4	0.07937627620382358	3.2187533390009393	0.3591116813526469	9700	4
cg08745334	4	1754069	-0.0016197425830117315	9.656518067234708e-4	0.0934727400256471	7.329157690241951	0.025614956876415244	5804	3
cg08745498	12	113910012	3.417278091593316e-4	3.673185991913708e-4	0.3521998313542327	4.4848751302495256	0.21364336536605333	9703	4
cg08745556	16	619874	9.00280107616983e-5	1.5313513157906003e-4	0.5565999998664238	3.769204603209812	0.2874885294017572	9697	4
cg08745599	17	17495332	2.206873323049452e-4	1.2820134240135414e-4	0.08517608390486177	2.265993387696834	0.5190669565341772	9701	4
cg08745665	4	10460009	-2.083309889682084e-4	0.0012827419498191697	0.8709824631384891	3.3639394153979962	0.3388421528350372	9693	4
cg08745899	5	77590760	-2.597431102588624e-4	1.687368408184512e-4	0.12372168704421395	4.352823719833776	0.22579979075270062	9705	4
cg08745960	22	49690884	0.0012996922267752942	6.292778646434123e-4	0.03888791420714828	0.13709932424739482	0.9870407626596557	9706	4
cg08745965	5	135416529	0.008002883870481588	0.0035226661662395757	0.023097034097005142	2.4705429945869835	0.48063815325146614	9706	4
cg08746033	4	175897327	-9.149797708416841e-4	5.728242575775532e-4	0.1101959009563724	3.595510587442527	0.3085843481932457	9705	4
cg08746049	11	1276034	-9.0997087412698e-5	4.223483312959728e-4	0.8294125418119334	2.337301529589161	0.5054126117886762	9706	4
cg08746138	1	218519552	-2.0237652211855706e-5	2.1325403884996547e-4	0.9243948378476923	3.849534534075117	0.2781767693831255	9704	4
cg08746164	22	39930327	-5.459332096120721e-4	4.992507471470623e-4	0.2741721161281003	1.1707817895853143	0.7600202329215426	9702	4
cg08746254	17	72926855	-7.3067871019343e-5	2.525010094226827e-4	0.7722932379846552	4.341594352391375	0.22686243146407561	9692	4
cg08746290	7	104829801	-3.274503345758136e-4	3.644558982214521e-4	0.36893847745201724	12.206451089348581	0.006708391073302948	9704	4
cg08746496	15	89765045	-6.940870307180459e-4	5.574087982213481e-4	0.213057190945306	6.738695300585796	0.08070963114774685	9701	4
cg08746653	4	108913443	6.744493289188621e-4	9.915241845818434e-4	0.49636852381867025	0.39047025120222806	0.9422040059416137	9598	4
cg08746853	12	14924953	0.0031997385197956264	0.0016489314146677684	0.05231990331409275	0.7494088354941824	0.8615254481098249	9686	4
cg08746900	5	3598967	0.0011443843852961125	5.613541878370044e-4	0.04148858840058376	1.2552379652756973	0.7397886894743286	9615	4
cg08746986	7	103112392	-1.5094611521992128e-4	0.0010966464928113097	0.8905222801283389	4.163839243029093	0.24430729084033131	9523	4
cg08747034	5	6348534	3.5121615832668223e-4	2.2366855577264858e-4	0.11635632862557348	1.204074252221601	0.7520273044427851	9646	4
cg08747277	6	96048126	-6.68535528905847e-4	6.694606883682259e-4	0.3179797516039254	1.6216464176309655	0.654491660544367	9686	4
cg08747368	12	49961505	2.1259383836563225e-4	1.569535098081056e-4	0.17557628504801365	3.781426040765645	0.2860539983984867	9701	4
cg08747377	16	82660670	-1.2550244305948512e-4	4.928655995913093e-4	0.7990024989615087	3.956553684782632	0.266193925649622	9705	4
cg08747557	11	102583226	-0.002376431669471288	0.0016053223824447796	0.1387810822994946	0.4384265516049802	0.9321949248898286	9690	4
cg08747591	11	789928	-6.919999078043144e-4	0.0011188403050364363	0.5362474592486162	0.8636123954638544	0.8341988880288193	9663	4
cg08747670	12	10343764	7.945400695806789e-4	8.817137926818578e-4	0.36751840819999765	4.450982653249323	0.21670441717792283	9702	4
cg08747676	16	1148056	-8.508801705345237e-4	0.0011457784553525667	0.4577106273387669	0.293972348857153	0.9611581039053946	9690	4
cg08747717	16	50186775	-9.413996168069925e-5	5.446193732770287e-4	0.8627657215641878	0.8789758661481695	0.8304982220317164	9698	4
cg08747777	16	65156158	-5.351537537066901e-4	2.906437242981988e-4	0.06558190928754716	3.446370846894898	0.32778454075857044	9697	4
cg08747807	5	176005051	-7.043306516090018e-5	7.945361721238136e-4	0.9293626374303934	0.23414829830702927	0.9718969599075169	9705	4
cg08747889	6	43043786	-4.955569834002527e-5	3.5352543481004494e-4	0.8885211194058136	5.030684515124268	0.16956401290588535	9696	4
cg08747963	5	150326862	-0.0024587223589579606	0.00261290083406512	0.3467082572681298	4.215406288700464	0.23912394299416395	9702	4
cg08747970	11	70666452	3.2306634820750564e-4	5.305615209735351e-4	0.5425814312734816	2.061838802024085	0.5596715270060898	9694	4
cg08748098	16	79095641	-3.1515352019859734e-4	5.319617013056729e-4	0.553558341131458	0.796986521392778	0.850187681202117	9706	4
cg08748100	2	173100097	-1.6589130251401244e-4	1.8490261162903884e-4	0.36962178654583794	2.263982743619755	0.5194559500060714	9703	4
cg08748105	16	3266276	1.2513695847587387e-4	0.001836634549460282	0.9456790951367425	2.2294431539985347	0.5261722956560276	9705	4
cg08748170	5	54518667	0.0012348878629149717	5.269980551338395e-4	0.019116600983661688	1.0097935885830363	0.7988822140249617	9706	4
cg08748184	2	741075	-9.994809657034615e-4	6.491601982065685e-4	0.12364513972479267	2.0883739202608984	0.5542683769573769	9700	4
cg08748207	12	46777589	-2.600365597264839e-4	1.794034805101396e-4	0.1472116663731406	3.184568496082305	0.3640343539875515	9700	4
cg08748308	5	169695483	3.5828653358670794e-4	0.0012909900270931737	0.7813743204329913	1.5649966053262565	0.6673523856355483	9703	4
cg08748368	2	74754874	2.8628669603608913e-4	3.717532552835829e-4	0.4412413512196759	3.341747118484945	0.3418743607860048	9701	4
cg08748373	2	241375382	2.0690216439035738e-4	1.3979619956590227e-4	0.138866013557218	0.8371483347956445	0.8405625447809321	9687	4
cg08748415	6	45983741	8.656679275274938e-7	5.457965767317731e-4	0.9987345050994932	5.341848557315126	0.06918824652716997	5809	3
cg08748471	12	52695412	-2.2877416071622e-4	4.673909520113834e-4	0.6245085170014611	4.503109072882158	0.21201313275368866	9702	4
cg08748615	1	39957298	3.330028492517533e-4	2.516892052617915e-4	0.1858115552874631	4.5327965707489195	0.20938349731398712	9692	4
cg08748671	12	119616616	-1.8203852972689436e-4	4.2611813945123465e-4	0.6692321905168699	1.003396886442342	0.8004300106166573	9694	4
cg08748890	11	127063061	-3.861511487756334e-4	6.381264109288423e-4	0.5450908380368575	1.6384825657997433	0.6506959733212192	9700	4
cg08748913	5	137071788	-0.0010556885041772836	3.59923937689302e-4	0.003356089880762328	6.979429808774229	0.07255631247732305	9703	4
cg08748948	22	20792476	-5.339109985858823e-4	4.0207305934760715e-4	0.1842126377885754	2.1109242256399092	0.549705881607873	9695	4
cg08748969	12	69327779	0.0019491254982631127	0.0016219495755916092	0.2294729246990508	2.871446110203191	0.4118732547752358	9697	4
cg08749108	8	23572375	-5.320020561676365e-4	2.316055886339798e-4	0.021617779827421656	0.8710727821029015	0.6469175732000408	5809	3
cg08749122	1	150459996	-2.0839344431605726e-5	1.8403985170533152e-4	0.9098460064115299	1.3997659468555277	0.705589595484331	9705	4
cg08749286	8	6479846	1.2278347778568263e-4	2.234704485607918e-4	0.5827039150540567	0.49424074711525146	0.9201548603669126	9645	4
cg08749305	6	106441987	-3.3326674412913454e-4	5.739807948882584e-4	0.5614942233243452	0.058524752590994523	0.9962998796132585	9700	4
cg08749351	17	76899423	5.505399102620625e-4	4.730705002907322e-4	0.24452181362206918	1.2113074763527305	0.750293608941776	9704	4
cg08749418	10	97893715	-4.894356769669697e-4	0.001118262729416257	0.6616218707247535	2.42583843851369	0.29732804554886827	5705	3
cg08749443	15	90224098	2.1982870254083303e-4	4.118630081493804e-4	0.5935198503471999	0.46268432606767734	0.9270095997178456	9701	4
cg08749455	11	72492538	-1.6985978706439336e-4	3.806791933614345e-4	0.6554513959891427	5.905339708740016	0.11630758393121579	9564	4
cg08749576	6	37078520	5.131386146409907e-4	0.0010647381218047108	0.6298494209787078	0.7927688298040212	0.6727480318546645	5806	3
cg08749599	17	17869150	2.1690346364575056e-5	4.621838454075117e-4	0.9625689170079428	0.8310362080981919	0.8420300786999843	9703	4
cg08749735	17	16488023	-8.379499055668585e-4	0.0017590331083774846	0.6338110854789454	1.9743530563296654	0.3726273098421147	5808	3
cg08749736	1	205425944	3.257109463537941e-4	2.9713243270608475e-4	0.2729995445362214	4.099857529181719	0.2508812517392108	9701	4
cg08749775	6	30153760	1.5060154992934709e-4	4.0165820551051e-4	0.7076980121496226	3.137076088520762	0.37096978055499424	9701	4
cg08749782	16	2056884	-8.549712034886255e-4	4.2602602310409966e-4	0.044765417340886376	2.109990718271606	0.5498942188040736	9702	4
cg08749917	3	186915320	-0.0012881521999015674	0.0011061284010978716	0.24419739601766546	0.3850477543231527	0.9433136612269957	9696	4
cg08750028	12	56616161	-4.041960677345152e-4	2.552301464486235e-4	0.11327263393602269	5.960323911065497	0.11355659000019092	9694	4
cg08750053	22	38962607	0.0011315191792409854	7.411004386689835e-4	0.12680839228679042	5.489615112283866	0.13926106972851346	9633	4
cg08750206	16	31519926	1.532736870117804e-4	2.2711303962726962e-4	0.4997530185933634	2.5043025012165967	0.4745140268212681	9701	4
cg08750280	16	1024642	6.321830240571617e-4	5.199013130897758e-4	0.22399735832224335	10.919494957086918	0.012169257747734126	9703	4
cg08750423	8	67783106	-2.0417139857258747e-5	4.178619192189823e-4	0.9610300909084549	1.4516391283022125	0.4839277965135903	5805	3
cg08750432	8	48676092	-6.106199229614405e-5	0.0019376713770302926	0.974860361332979	4.078279155267583	0.25313451536697873	9702	4
cg08750439	11	128321880	-3.9115959397078524e-4	4.542271750111318e-4	0.3891531763631042	0.10502157085844893	0.9912280811354326	9705	4
cg08750440	2	43447375	2.547569652588696e-4	1.885417632685767e-4	0.17663250459332666	1.7240181962638605	0.6316072689600701	9703	4
cg08750459	17	6558815	-0.0040426040076089655	0.0054480683599999425	0.4580720683191247	2.308241895867751	0.5109438176193281	9702	4
cg08750493	6	27339848	5.61204621546664e-4	5.47320676080236e-4	0.3051899996449339	1.364289748607901	0.7139263396604031	9689	4
cg08750501	16	31519317	-3.0303165080958455e-4	2.325527364150858e-4	0.19255210264263006	2.0039029987353247	0.5715970177989252	9686	4
cg08750504	2	172946193	2.5071451276227873e-4	8.432481876648448e-4	0.7662222486266539	1.6034262802099106	0.6586131834045832	9700	4
cg08750509	10	134631702	-1.4103378099162024e-4	6.604130890358816e-4	0.8308949640042197	0.5419377406198377	0.9095858603506288	9697	4
cg08750510	5	32537617	-8.835199706058376e-4	0.002111012011712462	0.6755603104282917	3.3312861235332223	0.3433118827196407	9703	4
cg08750534	2	65630259	6.251635489987035e-4	5.770469956460245e-4	0.2786379632383893	2.379322501711864	0.4974953387460003	9696	4
cg08750547	15	101587053	5.813745113094027e-5	5.685980277639388e-4	0.9185606106194677	1.5179400781085564	0.6781360025155055	9697	4
cg08750554	1	1005100	1.4656849874194398e-4	7.666861716882459e-4	0.8483912792588703	0.4962044946057589	0.9197244729197236	9700	4
cg08750807	16	70286329	-7.258953159303301e-4	5.146259564275782e-4	0.158383264277177	4.792047312833256	0.1876733188764602	9702	4
cg08750890	4	151937039	9.326132700233843e-5	1.3190116379915588e-4	0.47953253654252326	4.148539523688161	0.24586482157353312	9697	4
cg08750951	4	89378894	3.3797437111374575e-4	4.6833522163292816e-4	0.4705093507365186	1.7205835065090767	0.6323673487482321	9683	4
cg08751265	13	95366044	-3.366178900246571e-4	4.034297201507229e-4	0.4040610189504526	8.52438235748618	0.03633075945205729	9699	4
cg08751352	13	30421866	-0.0019917271363666723	5.447211662674527e-4	2.557662641420275e-4	3.8419881142623336	0.2790398390166963	9658	4
cg08751406	21	44470900	0.0015915584863947475	0.0012418373999849518	0.19997743971609291	1.925253671802333	0.5880645768108832	9699	4
cg08751438	16	86398455	-1.9176702919460357e-4	4.2282811247590764e-4	0.6501640893119485	3.635378037930396	0.303623815993948	9699	4
cg08751451	10	53287690	7.84436512476094e-4	0.0028488178294191094	0.7830434377462702	6.190375056291377	0.10270661308170201	9701	4
cg08751472	2	45236701	-3.152239237910906e-4	3.4387307300490005e-4	0.35930675929433514	1.4866660820114197	0.6853511934271614	9533	4
cg08751499	6	12290573	1.6253416414602387e-5	1.770786097235078e-4	0.9268677123826052	1.5321924989229725	0.6748604961704667	9661	4
cg08751508	10	134221855	4.290168295653982e-4	0.0011925190066622844	0.7190290067573477	1.8005850404322774	0.40645074728885233	5808	3
cg08751840	11	28650063	0.0011948770665800982	0.0010129185721937126	0.23814429015947997	1.7865235120084588	0.6178719526785887	9701	4
cg08751876	5	34452378	-0.002556680892252327	0.001656295412814264	0.12268185603905853	0.717176150589488	0.86915670133209	9706	4
cg08751913	6	18387077	-0.0017615239526551963	0.001457451826963364	0.2268039835544424	4.130152554898771	0.24774864069604136	9705	4
cg08751950	7	2416396	-3.127701942620161e-5	4.4862654502272973e-4	0.9444186931695049	0.6926490002678053	0.8749316016115593	9692	4
cg08751971	7	128587827	-2.471374770648607e-4	5.028637723312415e-4	0.6231010697283588	0.470246355424761	0.9253778091672392	9701	4
cg08751994	7	95715394	9.028042711461764e-4	9.733889427093691e-4	0.35367444168739065	1.4227408115820894	0.7002129233609256	9501	4
cg08751997	17	19741983	-7.649859790567911e-5	6.89976661125104e-4	0.911718417738641	2.366322641153321	0.4999344381601461	9640	4
cg08752080	4	72631312	1.128299333418239e-4	8.005411751952439e-4	0.887915703843888	6.118040628664062	0.1060064106202232	9699	4
cg08752135	11	61284417	-7.511011364974366e-5	5.199976357237559e-4	0.8851505192281266	3.8311044609337555	0.2802888313309208	9695	4
cg08752303	7	148822673	1.1403283336265594e-4	4.0077588279162525e-4	0.7760041104014054	2.8026934789911673	0.4230567143715046	9666	4
cg08752433	12	111016566	-0.0011412798754313052	7.172263283946592e-4	0.11155536932961846	8.133812113213592	0.0433256669306729	9702	4
cg08752459	12	10022682	5.45e-4	0.001006	0.5879910825423085	0	NA	1069	1
cg08752994	6	30655610	6.106731061990847e-5	5.528748757036443e-4	0.9120492301468985	1.905775723603749	0.38562577993529906	5797	3
cg08753091	16	75498408	-1.8442566100313748e-4	1.498177108196878e-4	0.2183227170325652	0.6536187555638673	0.8840551567438828	9705	4
cg08753172	17	1401405	0.0014021112156820201	0.0013646712455630812	0.3042156038470632	3.3808092671209473	0.33655293117508017	9703	4
cg08753222	11	71934705	-2.4962037050678446e-5	1.2607624008106227e-4	0.8430516324239149	3.022583751708675	0.3881562954409638	9561	4
cg08753227	21	44988946	-5.296115859936275e-4	3.8840748901949673e-4	0.17271040990567338	1.4418369472875021	0.6957578810643322	9703	4
cg08753297	6	56716612	-1.3031443240114565e-5	1.945378561787243e-4	0.9465923148933852	3.676987598669627	0.2985224075203999	9654	4
cg08753331	8	1895010	0.0014863705754867276	7.133393714524457e-4	0.03718933644822685	8.290874725102897	0.015836508140842594	5808	3
cg08753373	10	134000124	1.2540289439387547e-4	4.512764343899438e-4	0.7811007368002031	4.218726913351984	0.23879364135450962	9700	4
cg08753391	6	32049622	3.127832011903538e-4	6.80213142175196e-4	0.6456374121385844	2.627981526359014	0.4526051277576127	9650	4
cg08753403	12	10007156	-4.6871670482599747e-4	6.815835150929296e-4	0.49164937031629286	1.6184710478552706	0.6552089235639545	9686	4
cg08753468	7	71911541	8.63663869832362e-4	0.0016074459748090793	0.5910676461185869	7.995666981257986	0.04610134105576692	9686	4
cg08753469	7	152842263	2.68658744886914e-4	5.663155729386738e-4	0.6352164089104695	1.9258397583986504	0.5879406909543657	9703	4
cg08753560	7	35615527	3.3364245663474823e-4	5.773650053948682e-4	0.5633512582652623	0.46925058530060726	0.9255930859656527	9705	4
cg08753706	2	238493259	2.9497827040648337e-5	3.9966338838323776e-4	0.9411642131940058	2.455125996796518	0.4834554318688974	9697	4
cg08753736	17	80971776	-3.903076980964205e-4	4.844997672066289e-4	0.4204798522576695	3.815152927966656	0.2821285040693717	9704	4
cg08753841	8	1815153	-4.0025237185425667e-4	9.58988314067274e-4	0.6764082375648911	1.7858329694740034	0.6180226825121927	9657	4
cg08753951	22	20236751	1.3776089467622515e-4	3.630453317152452e-4	0.704346889180355	3.983995051128245	0.26319756967655933	9701	4
cg08754004	6	134775465	-7.149330422870228e-4	0.0011224247626709463	0.5241547490676577	0.8768626270478378	0.6450475051366009	5693	3
cg08754067	5	40833236	0.0011746408291966562	5.651613548651271e-4	0.03767099082996377	3.4014517893927665	0.3337702012000368	9705	4
cg08754088	8	35501934	3.607005093472092e-4	9.51066357688666e-4	0.7044955163698416	2.5404365708349452	0.4680275927466212	9699	4
cg08754124	16	87022692	1.7930590942918188e-4	2.273141523205911e-4	0.43022760808755994	6.399656053856695	0.09370494116431603	9702	4
cg08754149	10	78204159	0.0012157757783689542	5.532343484536538e-4	0.027979173672056067	5.3384040576329905	0.14862973166191987	9685	4
cg08754268	2	173809244	0.0013777202629900282	0.001654500416274158	0.4050078869062681	0.6231274606019483	0.8911180553792882	9705	4
cg08754294	17	55175274	4.728047499838343e-4	4.2951314889187124e-4	0.2709870810512387	2.557483492087942	0.4649920386540182	9705	4
cg08754317	6	693257	-1.0011383119488649e-4	1.6282894442008102e-4	0.5386600535313572	7.542938958493167	0.056465370455101256	9598	4
cg08754456	14	70346059	1.380879584352743e-4	1.5833418260805625e-4	0.3831375727478958	7.4313592078476285	0.059348606498414294	9705	4
cg08754610	22	29949725	-6.875748419329369e-5	1.0138114878366458e-4	0.4976399582189967	5.260584593835176	0.15368054159054254	9693	4
cg08754618	20	24973613	-1.0801773432927525e-4	1.2532251845335312e-4	0.3887326436251756	3.6141835956426487	0.3062520409635464	9697	4
cg08754625	3	133614798	2.0604314225874801e-4	1.4973463131722002e-4	0.16880449402228417	5.9096382889847865	0.11609024292123951	9683	4
cg08754654	5	154026448	-0.0031242478768112136	0.0023839841975082576	0.1900215560276421	1.7482198426466269	0.6262671616123919	9703	4
cg08754967	10	736083	2.957530366529119e-4	4.5809242391649403e-4	0.5185263217342074	2.1465880716508203	0.5425453254799537	9701	4
cg08755026	2	85819614	-8.223597573810237e-4	4.198981593832389e-4	0.050174382813858005	1.7966326729508528	0.6156679779490714	9706	4
cg08755040	1	180124539	4.383490811601232e-4	3.653668263682028e-4	0.23023620217774043	2.657617435415087	0.4474778811375469	9687	4
cg08755130	6	29705878	1.1875174182309838e-4	3.590095828791689e-4	0.7408137157695568	0.3046515419848579	0.9591512901131105	9703	4
cg08755156	7	151483458	-1.5528740712053677e-4	1.3660608597483934e-4	0.25564146729426	7.825558907734212	0.04975786142515014	9490	4
cg08755218	16	67261029	-1.3983457354590382e-5	1.0098671938611045e-4	0.8898703368454628	2.4077385413672507	0.49219572137476286	9660	4
cg08755224	20	21001116	-1.5111767784168416e-4	0.0012429809546713108	0.9032341683892596	2.6650381672532335	0.4462014246161638	9691	4
cg08755622	18	12434096	3.730806376982179e-4	4.3476074284491234e-4	0.3908214436056319	2.450902502646877	0.4842294777846626	9705	4
cg08755703	16	54394989	2.015528799848118e-4	0.0015022099704257478	0.8932674276979354	2.1933021890863187	0.5332688357435064	9705	4
cg08755736	8	95957928	4.2265938059740606e-5	8.264093875254376e-4	0.959210720590812	2.4629377901260847	0.4820263045987313	9520	4
cg08755743	3	128205418	5.146601893975781e-5	3.30208258290522e-4	0.8761439486720434	8.251822286405522	0.041084133722297564	9704	4
cg08755784	16	27829728	-0.0010999143393958717	5.173702066892828e-4	0.03350562862558956	3.841457720408727	0.2791005898215705	9690	4
cg08755972	7	129410739	-6.686106977208321e-4	6.272618726981317e-4	0.28646000729278714	6.688790947096064	0.08250712628539292	9700	4
cg08756008	10	121427782	1.4231876032790077e-4	4.184791982040191e-4	0.7337920456950571	3.5313642600434996	0.31671700651701823	9694	4
cg08756033	13	31480128	0.0010257516305056805	0.0015493853833226244	0.5079470215630508	2.3826350049434124	0.49687529666015207	9704	4
cg08756121	8	8820884	-3.6579118729472316e-4	7.037724662992536e-4	0.60323243659078285	0.595154171715748	0.897540813603394	9580	4
cg08756205	11	12703573	-0.0027677758257534037	0.0017629238392594408	0.11641703823396643	3.113430822572653	0.21082741653956555	5809	3
cg08756266	6	88106569	-4.3299637864485673e-4	8.241150463776822e-4	0.5992998123454234	7.781365054580887	0.05075308757883253	9651	4
cg08756441	2	219920216	-4.0864619389780973e-4	9.88775482685985e-4	0.679397730591526	4.974426422901229	0.1736793738017777	9702	4
cg08756594	11	1892392	5.496516500616854e-4	8.769081134646727e-4	0.5307861236324125	3.2464156864459106	0.19726488820939275	5808	3
cg08756614	16	5263828	-0.0014762902228836637	0.0018330762151470977	0.4206107202372109	5.858813436706978	0.11868498875512214	9703	4
cg08756640	10	88392351	5.166290706673366e-4	0.0016479101636583515	0.7538965640074227	1.2081013724588316	0.7510619309112707	9692	4
cg08756712	17	48049475	-7.149882256815012e-5	3.146612204454675e-4	0.8202489698820219	4.281465545537782	0.11756866033670343	5809	3
cg08756735	12	123339114	4.4816228036623576e-4	4.84827555920812e-4	0.3552913120116566	1.8683081578818217	0.6001842957655987	9695	4
cg08756885	6	14178192	-0.001185659357672766	5.898679331760259e-4	0.04442673709698907	1.3743844894154096	0.7115499798808709	9702	4
cg08756887	13	19754434	-0.0016907831765335891	0.001661717746207868	0.3089198184905485	0.40480170844635893	0.9392487977768269	9703	4
cg08756898	2	129228081	1.4100124744809026e-4	5.4387454779512e-4	0.7954398428389723	8.003878154547554	0.04593162388387999	9705	4
cg08757028	7	41189021	-9.465093634984898e-6	2.6543424568671847e-4	0.9715543415062433	0.8534626707450652	0.8366412704409607	9534	4
cg08757037	7	75933294	2.2640903262887815e-4	2.590264113093657e-4	0.3820763133732318	2.8184029302598277	0.42047942019254514	9679	4
cg08757100	6	33177744	6.792948190286462e-5	4.308907852224333e-4	0.8747334255650423	2.0893118345837562	0.5540780765787906	9689	4
cg08757191	11	126163050	-4.503105592237142e-4	5.078852806515081e-4	0.37527364820546033	0.8418351840373689	0.8394366296102281	9692	4
cg08757222	6	21824803	1.436473886350343e-4	7.166325894685824e-4	0.8411304197173506	0.3054437129335295	0.8583684382413693	5796	3
cg08757348	11	7041565	-5.724216979255698e-4	4.5933380259650827e-4	0.21269104848655465	0.2910109925605163	0.9617101089232747	9703	4
cg08757420	8	75234148	-3.796622922969779e-4	2.349594746554308e-4	0.106123963788776	0.7852829008081296	0.8529838337619722	9706	4
cg08757448	10	104613767	-0.0014186326521769437	0.0014178406070884861	0.31704024025742095	1.5812014476044005	0.66365973696491	9701	4
cg08757531	15	83654895	7.505497298152779e-5	1.6774171258195558e-4	0.6545547273100534	0.8022646797385098	0.8489252755029398	9704	4
cg08757611	17	76250500	-1.1717356114337394e-6	9.921915803564403e-5	0.9905775452914167	2.7024495383108236	0.43981118147787174	9698	4
cg08757628	11	9333358	1.8643095457054502e-6	5.158324701417164e-4	0.9971163107194271	0.4166064239071995	0.9367910310607492	9705	4
cg08757695	16	65256595	-3.718234117640743e-4	0.0014292143240843636	0.7947408900478801	1.2936109131995857	0.7306507846506776	9705	4
cg08757730	16	409254	6.390691123169846e-4	4.0377790528776177e-4	0.11348431165881814	3.1088494085569724	0.21131091394410112	5809	3
cg08757742	5	80256371	4.5132491020982284e-4	4.1002501830015756e-4	0.2710162327145927	2.3116408170732923	0.5102945044000256	9670	4
cg08757862	4	38807382	2.4388859460914157e-4	2.502041224379584e-4	0.32968006804450306	5.198051636365059	0.15785615075781229	9673	4
cg08757864	7	87849201	-3.5911104661847716e-4	1.599524124577934e-4	0.0247609570905725	3.362929135744003	0.3389796781581073	9662	4
cg08757924	4	85306687	-9.438332146521513e-4	0.002070363557983008	0.6484777047062937	0.46902281679886043	0.9256423105087328	9695	4
cg08757989	13	112617294	-9.456876188726223e-4	6.774582043251657e-4	0.1627340695731906	2.557320649267378	0.46502096179033936	9699	4
cg08758080	2	198381250	-6.666846837445282e-5	2.565604919269038e-4	0.7949757990364218	7.794101288471495	0.05046430407257383	9686	4
cg08758174	5	476646	-3.3980854528080454e-4	6.364733857718369e-4	0.5934157176412925	1.163866814307127	0.7616829367493038	9697	4
cg08758185	5	150849936	-1.2184219684883639e-4	4.4606231300648136e-4	0.7847374373916316	1.138699090584229	0.7677411261872529	9705	4
cg08758352	17	46205147	2.718859427727714e-4	5.210125065460437e-4	0.6017806991230196	1.8547313157026668	0.6030978189650709	9700	4
cg08758387	7	150801672	4.5458436482010323e-4	6.33039089305364e-4	0.47269660919402773	0.2867940569327279	0.8664100111616774	5806	3
cg08758521	2	42738578	2.2017901191379136e-4	6.405975050506981e-4	0.7310652782214899	1.6020044862973772	0.6589354013244366	9703	4
cg08758568	8	72393773	-6.128805009832793e-4	9.789297520343574e-4	0.5312677212719062	0.7208402403848765	0.868291509874314	9680	4
cg08758727	4	17490571	4.281990829507236e-4	4.352043489362555e-4	0.325162961722522	2.746113054361886	0.4324476574430596	9702	4
cg08758887	4	154373479	-1.4253444047682997e-4	0.0011450318411660421	0.9009346285749776	0.14940863280433192	0.9280178454202004	5808	3
cg08758916	22	40440666	-3.008865715158758e-4	2.6534084113577505e-4	0.2568102658038679	4.630797421254091	0.20091598829510374	9646	4
cg08758996	17	66097529	2.2036615177229438e-4	4.5247222392000535e-4	0.6262392567417777	6.80391589619224	0.07841731852915303	9706	4
cg08759026	11	69061454	5.321499412326203e-4	4.4803136929531535e-4	0.23493131830939018	2.961728567818316	0.39756359560905624	9704	4
cg08759041	5	112824614	0.001501437435951886	0.002656408243975	0.5719286488480053	0.4728419797006849	0.924816091179948	9706	4
cg08759112	2	183387885	-0.0015100663994326567	8.952599400381226e-4	0.09165429216722604	2.0334396058545297	0.36177970470854937	9286	3
cg08759130	17	55055359	-1.3398699763855684e-4	2.008324813107362e-4	0.5046712121957695	4.439143594364329	0.217783198295884	9706	4
cg08759150	6	38105675	7.298899403076089e-5	3.872290985952137e-4	0.8504921870054817	1.7530750472925885	0.6251991680362285	9705	4
cg08759238	17	80879439	2.0915439384323404e-4	4.6024251591316237e-4	0.6495093770227445	1.9512701891407525	0.5825821061580315	9706	4
cg08759276	16	86644262	1.7319950997337762e-4	4.1509766222594255e-4	0.6764955381331422	0.8586485850172453	0.8353936113191975	9706	4
cg08759309	5	1950271	7.940403342775544e-4	9.918923981563049e-4	0.42340337305305153	0.47013339203357724	0.9254022369466146	9698	4
cg08759359	5	3288934	-2.1973542719882386e-5	5.671915999591121e-4	0.9690969226869497	8.674579402437029	0.033945525616610274	9702	4
cg08759569	17	77302351	-0.0016120411039661834	0.0015736475451624693	0.3056474144540089	6.3731400888500405	0.09480207316211005	9700	4
cg08759628	11	130347041	9.206355455327648e-4	4.7661468007128725e-4	0.0534071777348819	3.1243334230184625	0.37284982317909254	9657	4
cg08759689	7	99214442	3.767621326846224e-5	1.7631416356604784e-4	0.8307904039485511	0.9862568525609787	0.8045773435415096	9699	4
cg08759770	12	51849767	3.6493595755172204e-4	4.102228870172434e-4	0.3736785100235567	1.6725826137567317	0.6430464112219411	9704	4
cg08759899	5	101831271	2.1117255120517e-4	4.386365510400755e-4	0.6302113138034899	4.104285558065722	0.2504211343482442	9705	4
cg08759957	6	32135718	6.186711140262395e-4	4.235940618470371e-4	0.14414493626117253	3.5245352628541275	0.3175938936819984	9702	4
cg08759960	6	31649335	1.5091022771996434e-4	2.743212330102704e-4	0.5822354921373248	0.5136671548630821	0.9158786999238725	9683	4
cg08760073	22	51021304	1.323280300543e-4	3.537247634867146e-4	0.7083307683264719	2.9406760526018836	0.4008624908448416	9556	4
cg08760128	16	4723507	2.566420966150308e-6	1.5822515775110201e-4	0.9870588349576437	0.27844145202104187	0.8700359676944693	5807	3
cg08760402	6	33036486	3.2033038040855415e-5	5.088679190853677e-4	0.9498066285270642	2.2678008235546243	0.5187174635913167	9663	4
cg08760493	4	109994039	-5.719978125836999e-4	4.211792404990159e-4	0.17443625948537356	8.160628966562193	0.042806055659386895	9701	4
cg08760753	22	49069623	4.002404759890526e-4	5.458660093139328e-4	0.4634235879309431	7.0122659220622925	0.07150784174704498	9705	4
cg08760829	5	146614719	-7.179932347411371e-4	9.529377250554918e-4	0.4511780929523395	1.607833734383926	0.6576148802865932	9699	4
cg08761073	5	35066008	-2.1934092932003737e-4	4.590631943048117e-4	0.6327917314725098	5.167594468045611	0.15992843571712897	9704	4
cg08761102	2	38303844	2.856528473484579e-4	2.943188020887902e-4	0.33176947976213783	0.8784217649841715	0.830631762262303	9683	4
cg08761206	5	14354943	-0.0020574710870613715	0.0010322495964813338	0.04624048518285559	2.2286965483712846	0.5263181860830282	9558	4
cg08761208	15	65693289	5.360926525600009e-4	4.5674372529705583e-4	0.24050420760729158	3.8367687494579816	0.2796381786847308	9704	4
cg08761248	12	56615735	1.748837802840607e-5	1.7101673334638095e-4	0.9185493440349772	1.3404377301176444	0.7195538625134243	9610	4
cg08761264	16	28874980	4.079488580537179e-4	1.55440333102082e-4	0.008678333570536897	1.8523903223890832	0.6036011086534174	9705	4
cg08761308	6	170540095	6.295578644225063e-5	6.503887808763972e-4	0.9228874798768474	1.9188732446367833	0.5894143874537237	9703	4
cg08761324	10	121357524	-2.2770591898981264e-4	5.039398321741275e-4	0.6513760376065791	2.165398427263781	0.5387959187374646	9703	4
cg08761396	5	42468836	8.306630711165308e-4	4.669129719985843e-4	0.07523102137628676	1.0767623496380885	0.7826864977756657	9702	4
cg08761410	22	32058119	1.0995697739560727e-4	1.0014847403180501e-4	0.27223085641438177	0.8958725555647608	0.8264237405783501	9656	4
cg08761447	12	3982140	-1.4216305774606273e-4	1.9679776185008247e-4	0.4700599723260476	2.5457654380143575	0.46707698925045843	9701	4
cg08761490	7	130135961	-9.825416690332292e-4	5.279648310671894e-4	0.06274441249614952	3.0496251985816003	0.38403705249229436	9700	4
cg08761535	16	75079000	0.0012403878889749914	6.120882229259238e-4	0.04271506040500809	0.4818296511039539	0.9228648347933714	9701	4
cg08761643	3	195857857	-5.7619762943288324e-5	4.2529896019693185e-4	0.8922318931706379	0.4764021283353862	0.9240443194883975	9706	4
cg08761659	16	3254207	0.00183580227185664	0.0015651697871969298	0.24083216116537645	1.3564314497756254	0.7157784497389845	9697	4
cg08761693	7	87563649	-4.666795752060589e-6	1.427651858542803e-4	0.9739229054330999	6.539939856795887	0.08810061300562827	9699	4
cg08761844	16	11371235	3.5314098153498436e-4	4.271906630281161e-4	0.4084303990422669	2.3593298398743734	0.5012502565157697	9706	4
cg08761909	10	95796595	-8.513046699918812e-4	0.0016319025876085254	0.6019043630743853	3.660263940202244	0.3005634948149307	9688	4
cg08761926	10	133664101	-1.0842394722727156e-4	8.359218057274337e-4	0.8967991550985819	2.246734926493808	0.5228018038722136	9700	4
cg08762008	11	13191022	1.1106347572654822e-4	8.214287805993289e-4	0.8924476789275342	1.3309274895963379	0.7218024664984376	9694	4
cg08762230	12	7780736	1.702224093526235e-4	7.886058109234615e-4	0.8291028487103385	2.129432442907349	0.545981366687147	9701	4
cg08762247	17	53800372	0.0013369426581992941	0.0014566253019047768	0.35870490530265947	1.1958559419591657	0.7539983986420215	9703	4
cg08762273	6	26247270	2.2463880386564748e-4	6.720572308209611e-4	0.7381867914920504	3.968072638909027	0.13751306895392984	5804	3
cg08762424	6	31275881	0.0014286669679695213	0.004334808031772754	0.7417171733446799	1.7411986455078174	0.6278135687998206	9681	4
cg08762432	10	21358991	6.415152930343707e-4	0.0013044608500506105	0.6228707920515404	2.9126544070221323	0.4052891252558243	9703	4
cg08762449	15	99191529	-4.702799787781107e-5	9.885550876861338e-5	0.6342705891743499	1.1085692811284922	0.7750058382118731	9691	4
cg08762472	5	1891789	0.0016057528841423871	0.0014620573107448176	0.27208087467858755	0.43654702316973376	0.9325934376644593	9702	4
cg08762484	12	125058884	-0.0010275642524546465	5.8650099338445e-4	0.07976955334398311	2.3115788060776095	0.5103063450717923	9635	4
cg08762603	12	2031417	-0.0015468778674538762	0.0028485135524610604	0.5870971698433325	0.6110763236241271	0.8938920866777276	9681	4
cg08762628	15	79143574	-9.330870220624098e-4	4.672956179756016e-4	0.0458489759554227	6.832167343555504	0.07744397949694153	9706	4
cg08762653	20	56293564	-7.944530962199193e-6	4.659953356367025e-4	0.9863979077447497	3.2489171505061902	0.35481594118458404	9704	4
cg08762734	14	104584573	-1.4282298287880682e-4	9.016148560217099e-4	0.8741353305878027	0.5078666630653659	0.91715977212423	9706	4
cg08762819	11	11757920	2.5924092736393e-4	0.001064323832439095	0.8075612659765277	1.8463958773935787	0.6048910886978268	9706	4
cg08762919	16	85328980	2.4719854365191766e-4	4.4455720515399426e-4	0.5781728152564414	5.599335579770994	0.13281650688833882	9698	4
cg08763102	4	3079751	7.125095197792228e-4	5.322938427327898e-4	0.1807125639372121	7.339452036460814	0.06183032976195579	9705	4
cg08763126	6	109416997	9.357418354167591e-6	1.2904060562029244e-4	0.9421918291111215	1.4547994918474252	0.6927411724194134	9701	4
cg08763161	6	10413424	-0.0011544563853113168	6.904779427305473e-4	0.09453081503055265	6.332346176521231	0.042164649934759345	5809	3
cg08763309	10	132959102	5.66424864841761e-4	4.970805614423295e-4	0.25449335580959825	3.311911557857929	0.34598821559870946	9699	4
cg08763351	1	152943210	-4.280723987448996e-4	5.216628029172995e-4	0.4118786230601658	4.088974303602942	0.25201540774732906	9705	4
cg08763433	1	156252438	4.6793604955218777e-5	1.5450540005853728e-4	0.7619960651373311	1.708518087283232	0.6350416932545198	9706	4
cg08763461	5	145710603	-0.001207862656600782	0.0018124024200307904	0.5051280734223864	1.7606488198619736	0.6235353979930948	9705	4
cg08763577	19	42784493	4.3680269852862415e-5	1.5628911171345605e-4	0.7798735931154135	1.5120821566278666	0.6794845955752734	9702	4
cg08763617	6	138183963	3.0853046184269663e-4	4.3958231293884855e-4	0.48275907051465256	7.34784089362075	0.06159969944106097	9688	4
cg08763626	3	155838317	7.568350878181585e-4	0.0013560615665551797	0.5767674764408323	2.652458591218057	0.4483670079005284	9700	4
cg08763666	10	123719887	-0.0025284521921638834	0.0010043677128734334	0.011820550981362234	1.120534568477479	0.5710564090710398	5749	3
cg08763673	5	122152740	-0.001061096052005445	6.389111055457051e-4	0.09675598337604911	7.710077689222073	0.05239938466968202	9658	4
cg08763705	5	139525657	-3.105277464185738e-4	2.3108939826288529e-4	0.17902732866507343	2.377387903417208	0.49785773688095425	9690	4
cg08763886	11	10345026	-8.818841881503124e-5	4.2205829616155584e-4	0.8344884959565462	3.8265564719529888	0.2808122420404993	9694	4
cg08763929	13	113702478	5.940097845397875e-4	4.2397877660914216e-4	0.1612031280500295	2.6958597009332093	0.4409313534199096	9691	4
cg08764037	1	3634867	9.912105598591707e-4	0.0011039298334767156	0.36924274670106233	2.871019294967369	0.23799404003744623	5809	3
cg08764162	10	31147088	-0.0010263916036474794	5.171593203015841e-4	0.04718098005673776	0.5842817062988276	0.9000210999936377	9701	4
cg08764167	10	103113933	1.1562652307646176e-4	2.2211664169210482e-4	0.6026686647678621	2.124419047849714	0.5469884423081162	9678	4
cg08764465	8	15308417	5.3999265222728005e-5	0.0015090966618209023	0.9714557797520382	3.088388704001148	0.37819712708752523	9701	4
cg08764522	21	46492634	-0.0011243687579871693	4.946266976577904e-4	0.023016158119181805	1.5618490363023496	0.6680708919167528	9696	4
cg08764599	12	12620523	-0.001197032364224887	7.387875967762599e-4	0.1051751666406281	0.7091782975799383	0.8710430269327011	9701	4
cg08764758	17	33700230	1.0024001306305021e-4	2.0689108563359712e-4	0.628026667540253	2.4608198136373147	0.48241345021506743	9703	4
cg08764805	12	95867684	1.5739131774804348e-4	1.9875984225601836e-4	0.42843835452787954	5.326277737235226	0.06972900768860754	5809	3
cg08764908	16	1426932	5.380615845096902e-4	4.923543796491515e-4	0.2744667098474459	7.757752620439291	0.051292738063734473	9701	4
cg08764914	5	79553422	-2.232760130538064e-4	6.073617665500451e-4	0.7131594478373591	2.120853129869164	0.5477055668869101	9689	4
cg08764927	1	7844895	-8.257710605954177e-4	0.0011165916031531092	0.4595754056254376	1.9031155398037956	0.5927568397189394	9703	4
cg08765100	3	64211659	0.0012162620793802238	9.43598327969306e-4	0.19741141141459528	0.5437512084694425	0.9091795289671949	9705	4
cg08765122	10	131190500	-6.56957608710561e-4	5.814664248414588e-4	0.2585483008326373	5.296004181503796	0.15136188394324063	9692	4
cg08765301	14	105350697	3.43462309698063e-4	5.204443279915664e-4	0.5092919886411383	3.5166969989183965	0.3186030241173789	9704	4
cg08765317	5	167719742	6.450664217683898e-4	0.0017707828023340775	0.7156465454305593	3.716871855619166	0.29370451779489626	9683	4
cg08765357	11	85438947	5.314083600420862e-4	6.406739939077502e-4	0.40684865685262916	4.927950500090544	0.17714962831987074	9702	4
cg08765597	11	114490767	-6.537619466975159e-4	0.0010676302981199738	0.5403071237588304	6.076905781050424	0.10792795475385143	9704	4
cg08765631	4	16731545	-9.535644258519714e-4	0.0010749785413443973	0.37504962247661755	7.33929630178528	0.06183461919656601	9696	4
cg08765806	6	96969665	-2.3314324462207323e-5	1.2223451159319013e-4	0.8487336974387645	0.017842945224995056	0.999369485501021	9506	4
cg08765811	15	77956125	-4.7736234618938077e-4	6.628734255713699e-4	0.47143817232699287	3.731050380647665	0.2920086337193646	9694	4
cg08765940	11	133789708	0.0012627831584226302	0.0017034171382734136	0.45849731500961205	2.584056904168678	0.46029143551051016	9697	4
cg08765991	2	232792285	-1.2932878936446995e-4	5.675273242212838e-4	0.819738623538808	0.8578883665694128	0.8355765432052626	9706	4
cg08766099	4	734746	5.033603194802379e-5	3.1835561139810953e-4	0.8743680758387261	0.38565435053014124	0.9431897644254859	9618	4
cg08766149	14	25103301	-0.0013462383094020797	4.8313750675136544e-4	0.005328890509797818	7.144113732135715	0.06744350627912188	9691	4
cg08766170	7	71177239	-1.7215769594512882e-4	5.623297786118514e-4	0.7594898519665426	0.04507919999259061	0.9974885913697221	9657	4
cg08766211	15	79118175	0.0011347463980143878	0.0011727388655847527	0.33324235743916336	0.40495448740816425	0.9392171227056552	9446	4
cg08766256	16	81527504	-5.776621008306119e-4	6.413685724868935e-4	0.3677632494935609	4.322428763155137	0.22868671985119074	9697	4
cg08766283	4	118497254	-4.89846542535194e-4	3.777426228468094e-4	0.19470920464692143	1.8664470455118074	0.6005831395556847	9589	4
cg08766469	17	80416005	-8.051791283987957e-5	1.8177841558589193e-4	0.6578052286192864	7.311872242993008	0.0625944815500728	9704	4
cg08766762	6	37521698	-3.7934493713849954e-5	6.322426461785795e-4	0.9521557166453185	15.068238248354582	0.001759253497280772	9674	4
cg08766770	16	28123059	-1.5192004501101005e-4	5.028653299805122e-4	0.7625691187988772	2.150574396605443	0.5417491658440392	9702	4
cg08766812	15	93610780	-8.284479283870455e-4	0.0010407827008001621	0.42604046900785236	1.4071967039416091	0.7038486542216829	9701	4
cg08766850	12	32112438	5.839531458518757e-5	3.366645440385232e-4	0.8622957432752261	0.23865818873349753	0.8875156762868598	5804	3
cg08766915	7	35734704	-4.88331365478415e-4	2.3716981227116728e-4	0.039494754687578945	0.9896998222616121	0.8037442762220867	9693	4
cg08766916	6	168588068	3.7551622946237917e-4	8.158774999400559e-4	0.6453292116854485	2.5165546264879337	0.4723067194056748	9701	4
cg08767027	8	136469773	-7.417941088774177e-8	2.0502814704210392e-4	0.9997113244876892	2.7877741183548657	0.42551647132927495	9704	4
cg08767182	5	92940163	0.0012432588189721528	7.200982082251899e-4	0.08425518726660491	3.05262598935854	0.38358224005776836	9706	4
cg08767286	2	237077265	-4.4083718797889777e-4	6.958753293210168e-4	0.5264070243233265	7.16247035249397	0.06689568460888186	9706	4
cg08767627	4	164252263	-0.0024849620421004727	0.0014636735599526127	0.08955363344124402	5.4182587767084245	0.14361021700388757	9700	4
cg08767637	16	65318732	6.240411896891682e-4	9.664223500542632e-4	0.5184587286493755	2.2535109948315104	0.521485418771688	9703	4
cg08767650	7	157263457	-1.3113114491912828e-4	0.0015643534040901037	0.9331959668633575	1.6415983425453762	0.4400798147889588	5681	3
cg08767686	5	51426	0.0015197542463255141	0.003346719118530603	0.6497548974733589	4.363243059325761	0.22481790525715384	9620	4
cg08767708	16	73082503	-5.651294589849616e-4	3.362328599905896e-4	0.09280797071819316	2.0216149782149655	0.567932577494535	9662	4
cg08767710	7	149570989	-4.2676242138127223e-4	2.8324105108203226e-4	0.13188473802707537	1.0802248579509868	0.7818498981343706	9706	4
cg08767743	7	158673942	1.1363179283321074e-4	1.851070633336302e-4	0.539300807960494	0.18473693764832438	0.9800148353660655	9636	4
cg08767820	7	51539583	-0.0024424692228729944	0.002335735727875304	0.2957014665037361	3.4126830078665655	0.3322646615251149	9698	4
cg08767838	20	62209642	-1.4155500678142096e-4	0.001993403706030365	0.943388435430197	1.3268582986504969	0.7227654029325268	9706	4
cg08767936	3	195600608	-8.476077457570418e-5	5.313241922402523e-4	0.8732533613405191	1.287202393394355	0.5253969553334332	5809	3
cg08767938	7	25989524	-4.119453353100024e-4	5.334435849410496e-4	0.4399735586216786	1.8104941122442229	0.6126539663278355	9700	4
cg08768048	8	109043162	-3.437385177051147e-4	8.870479671576975e-4	0.6983798848031972	4.401004314896918	0.22129228193543193	9637	4
cg08768218	8	13372483	1.6893940891100814e-4	0.0011539241769163242	0.8836022688682292	1.0780164582375462	0.7823834721107089	9699	4
cg08768385	16	88144601	-6.173036290833882e-4	7.867802263484776e-4	0.4326912135788234	7.048721816609454	0.07036094960754799	9704	4
cg08768395	5	33889461	7.749448400862166e-4	0.0010480569109621064	0.4596574465410065	8.844152818982213	0.031436352221391885	9702	4
cg08768421	9	74764504	-6.990012698219158e-4	5.784484039012295e-4	0.22689063598193954	1.5034202901083076	0.6814811544405409	9702	4
cg08768435	16	84215035	-6.269837274847841e-4	4.941227440925794e-4	0.20448295695269703	6.795211470345965	0.07871958116101645	9701	4
cg08768472	16	85689701	-9.524909840177574e-5	4.5084171079624765e-4	0.8326769888817352	0.14022885766336163	0.98660699393107	9703	4
cg08768569	10	106400565	5.15851127350956e-4	3.656180838654522e-4	0.15827364014969217	4.668830560625075	0.19771636258298828	9647	4
cg08768621	18	55102916	4.89674850034227e-4	3.837765466555925e-4	0.20197764807002308	2.5281085570029376	0.4702326485396117	9704	4
cg08768852	3	69591633	5.828178537214364e-4	5.461971802989581e-4	0.28595078563512116	1.8261656994367472	0.6092576070843054	9701	4
cg08768920	4	88233933	-0.001270554032145913	0.0010132751812607706	0.20987538371046432	0.6399812081399356	0.8872216366481538	9470	4
cg08769073	11	12214804	-3.655982790260513e-4	3.527301318932383e-4	0.29997753561072343	2.989481496486145	0.3932497673263152	9701	4
cg08769189	15	55562403	-1.4165277977600682e-4	0.0010463846005140836	0.8923165494459868	0.6989894124930973	0.8734416237032158	9693	4
cg08769212	4	930351	-0.002434479252040548	0.0011448056441336013	0.03345801303537463	0.2544409838818368	0.880539499327861	5734	3
cg08769276	4	186347048	1.4532933460166336e-4	1.4711147307999538e-4	0.3232085828621722	8.822106745263042	0.03175200566994142	9682	4
cg08769300	4	122871735	-2.0877876358719197e-4	2.673539263393592e-4	0.43485673044117007	3.750102175282934	0.28974367629188363	9699	4
cg08769356	7	65447249	1.24594697274361e-4	1.4380610055656615e-4	0.3862666821277048	0.5069792271243954	0.9173554522024853	9584	4
cg08769370	5	176449425	-1.9854404993787097e-4	2.3097899410046548e-4	0.3900226897677781	2.2889434387843135	0.5146423592112666	9701	4
cg08769451	11	132813235	-1.8505565954054706e-4	4.3049772866008676e-4	0.6672942634090315	0.24270894192345138	0.970416784183507	9695	4
cg08769507	5	167592669	-9.333975822578123e-4	8.155200161632908e-4	0.2523985886865565	0.9446234795459041	0.8146479322383792	9704	4
cg08769634	16	71657362	7.184183555119818e-4	7.886213342531882e-4	0.3623058499306677	0.8664178399616048	0.8335234463506717	9706	4
cg08769781	8	23315473	5.408128884265334e-5	1.3906871810317008e-4	0.6973636104177986	0.5748420447902406	0.9021667749955605	9706	4
cg08769852	5	82373672	2.1775260198321887e-5	1.8276609962930202e-4	0.9051622429014122	2.825080470472808	0.41938784963139386	9704	4
cg08769966	15	92937735	-1.0039326310269561e-4	2.4293449461975215e-4	0.6794216999453407	1.7680022216652904	0.6219226400447917	9679	4
cg08770034	5	1118757	-3.754395777795684e-5	5.453225559251916e-4	0.9451112080431036	0.9932874918242309	0.8028761812486185	9701	4
cg08770122	3	190040181	-1.6821210189685637e-4	2.360993347082489e-4	0.47617795395714485	5.239582022887505	0.15507121669940216	9688	4
cg08770358	13	48876684	8.390167767414561e-5	5.17131770476539e-4	0.8711134823067919	0.6977955337823386	0.7054652484889817	5805	3
cg08770506	1	111150185	3.7882245669253217e-4	2.652526658476442e-4	0.15324666855657168	7.7760800223246145	0.05087339261359602	9701	4
cg08770523	4	103266227	4.319474838549656e-6	1.6931374277039614e-4	0.9796468472393811	1.6501246637106095	0.6480785379542218	9678	4
cg08770590	10	112064742	-5.031052569090914e-5	1.2158275961712891e-4	0.6790231155024626	0.5306934889690104	0.9120982548720963	9667	4
cg08770647	11	124768845	-5.808682308544546e-4	5.386451285295588e-4	0.2808608155475885	1.2957477170860066	0.7301430699122989	9697	4
cg08770734	6	166836393	3.920928349213715e-4	4.446706927356018e-4	0.3779066008741953	1.4396801833519897	0.6962603989433566	9704	4
cg08770757	10	19993393	-4.2777323511320316e-4	8.020660717245424e-4	0.5937988330277677	6.29232432845305	0.0982225436081974	9705	4
cg08770761	16	2563461	-9.376356291113306e-4	5.51165451774095e-4	0.08890783468496202	8.379908123059487	0.038779228858924236	9698	4
cg08770869	20	3776303	1.0865497217286682e-4	1.593345478094165e-4	0.4952833575316106	2.823525844154227	0.41964177266671854	9703	4
cg08770870	17	154410	0.0010006188749799006	0.0018471928952113162	0.5880272473494299	0.6377859987214246	0.8877302233293485	9702	4
cg08770935	17	17255562	8.13173755075548e-4	6.473233685841544e-4	0.20904002896853505	2.4963266927920036	0.47595529800355924	9703	4
cg08770961	16	66956122	5.935257194419946e-4	0.001952792437259726	0.7611759491572041	0.8975170655171366	0.8260269566564478	9703	4
cg08771019	6	33283145	0.0021980685789464833	0.0011822054636540526	0.06298535074394429	0.5678008547458753	0.9037624126350485	9700	4
cg08771114	11	1043852	5.435135700007632e-4	4.612720476798179e-4	0.23867986490001303	2.9831122765723554	0.3942362664670464	9677	4
cg08771171	5	138211084	-0.0017075205932300741	0.0010474542779544541	0.10306717559644354	12.211757801248423	0.006691875097355269	9705	4
cg08771429	7	91876374	1.9896945588493377e-4	1.8148018822239034e-4	0.272916834254105	3.829896639275736	0.28042774917029967	9705	4
cg08771694	2	228498941	-0.0013472135688499271	8.175180974066089e-4	0.09936679274126846	8.593285166606245	0.03521686685445963	9690	4
cg08771706	11	2890394	-5.943252617217303e-4	7.25477687384667e-4	0.4126613537429761	5.554450206256493	0.135417922301216	9699	4
cg08771731	5	17216434	3.1044860413056345e-4	2.1258606394843074e-4	0.1441957861822848	0.27053558064262306	0.9654712167204148	9706	4
cg08771923	8	1876686	3.9798923520702564e-4	6.109453428606932e-4	0.5147677771022581	1.84814094302756	0.6045153745148181	9694	4
cg08772003	10	104629869	0.0035366032844790767	0.0021400500881989296	0.09841643692079564	5.072193614884746	0.16658646137067565	9702	4
cg08772106	16	89662793	1.1068981223523951e-4	4.998835929742984e-4	0.8247567193185132	5.42510257401981	0.14318757632167353	9703	4
cg08772111	2	240002329	-2.2996481513629796e-4	9.712602214616063e-4	0.81283559981656	3.0356426006534596	0.2191889139294243	5799	3
cg08772163	13	50202570	-3.187103398667592e-4	3.2359281422524754e-4	0.3246674593225437	0.7675106267704488	0.8572212183978254	9690	4
cg08772206	10	82297793	-1.5514962820536302e-4	4.1209384706523695e-4	0.7065518985692468	2.9603140715355676	0.39778452578347756	9698	4
cg08772265	6	32812395	-1.0002163007461967e-4	2.0874800158529868e-4	0.6318318359885593	1.7746040392031774	0.6204769128446022	9596	4
cg08772302	8	37826337	5.143780123655483e-4	6.628726640215552e-4	0.43775893983257913	5.381217533404326	0.0678396282918411	5809	3
cg08772345	8	56367723	-2.197048609939824e-4	2.3417335245123962e-4	0.3481341306785718	1.0150302017039174	0.7976151560603235	9677	4
cg08772567	10	79033545	-6.743042342434022e-4	0.0015078148224348519	0.6547261387117708	0.5354507803719909	0.9110367865799089	9702	4
cg08772588	19	56000201	-6.303446525116352e-4	0.0015540993266517564	0.6850355993875434	3.420286146512059	0.3312488512663942	9699	4
cg08772752	3	48632672	-6.183914888387121e-4	9.286905932644694e-4	0.5054912489733958	2.5458521684596334	0.2800110858627118	5806	3
cg08772789	17	75318655	7.838939923699034e-4	4.8623398833178195e-4	0.10692399257525328	11.017184475871758	0.011633314607770003	9706	4
cg08772837	5	140344290	0.002710753029870095	0.0019790913974969	0.17078190321482217	0.5992536036159444	0.8966032224800622	9701	4
cg08772942	17	2626991	-5.5193826954544086e-5	5.986977126226705e-4	0.926547235893068	2.941126802776541	0.40079161837417615	9702	4
cg08772949	13	112874879	1.1428074071347681e-5	9.104976321570462e-4	0.9899856472653606	1.049400006357801	0.7893009737052867	9648	4
cg08773029	2	241439536	-9.772296259845643e-5	1.7889919705027884e-4	0.5848968814094457	7.291008719587269	0.06317861991577096	9692	4
cg08773078	16	89619173	2.455950298360912e-4	4.302909190416407e-4	0.5681588983819639	1.3863138015376113	0.708745965042241	9705	4
cg08773106	17	30055218	-4.6247167244278417e-05	4.7491301245930045e-4	0.9224243960180946	0.9180584013915326	0.8210678586665643	9704	4
cg08773226	6	135061398	-1.244894982737871e-4	5.835397881552177e-4	0.8310656255853519	4.742351397920121	0.19166526084901853	9703	4
cg08773314	2	239334832	2.452030230018888e-4	0.0011194365099453476	0.8266177406889805	3.695127040073427	0.2963225304580111	9703	4
cg08773462	16	17107610	3.001990698432569e-5	2.7192376263160764e-4	0.9120935425301671	1.417519830149089	0.7014331733772544	9698	4
cg08773466	22	47072690	-4.123103764095503e-4	3.9095022532940367e-4	0.29159160481823754	0.6052469437091151	0.8952301619570383	9706	4
cg08773844	8	27630019	2.4734603641105482e-5	1.782570110572415e-4	0.8896413072828371	0.5369767087460569	0.9106958482850138	9697	4
cg08773955	11	28542288	0.0016680155944573747	0.0010134429657790791	0.09978641799936241	8.895225971652142	0.03071684137037533	9688	4
cg08774009	8	49309094	3.9490337532534697e-4	0.001672987738891735	0.8133963673711602	0.4298383823433273	0.9340118965467041	9704	4
cg08774104	2	168854864	5.664186489604032e-4	6.411232351789469e-4	0.3769777477159353	3.3095193434835477	0.346319925451426	9683	4
cg08774207	16	86322930	-2.067981259530272e-4	9.66649209294102e-4	0.8305993373772581	0.5302169317344341	0.9122044641853377	9706	4
cg08774280	4	119826303	-0.0013651577603467527	8.055176740317998e-4	0.09012128183937287	4.991739690496371	0.172403004970261	9700	4
cg08774350	4	54173521	7.976058063591336e-4	4.1473769682370663e-4	0.054460304921031634	0.9320143532278393	0.8176959346241544	9704	4
cg08774368	3	142839578	1.516131205448446e-4	2.0981040286622497e-4	0.46991359051246423	6.381315923406509	0.0944624784911925	9677	4
cg08774452	12	128850550	8.773075163287464e-5	3.408102459989153e-4	0.7968559736987402	1.7382621588216969	0.6284610115957342	9702	4
cg08774545	13	112982228	-7.867020971302651e-4	0.0011504916979383647	0.4941037314732382	2.062421374906088	0.55955250356534	9705	4
cg08774694	16	75287019	-3.655655243987653e-4	5.285516874974115e-4	0.4891657702635108	0.9764050391021282	0.806960978652202	9702	4
cg08774802	16	691652	4.198443690780986e-4	2.3427776244949326e-4	0.0731202364939827	1.751330420146102	0.6255828036110211	9703	4
cg08774868	7	80399952	-0.0014858873313151198	5.726011766319462e-4	0.009459703379691889	6.004184019909794	0.11140684077677432	9703	4
cg08774871	16	85783575	4.170812837887241e-4	0.0012795411076938546	0.744453398408222	1.8724646154574702	0.5992941731955288	9706	4
cg08774902	8	30375536	0.001090785016008086	6.985114501305012e-4	0.11838578096634304	0.5420760894324235	0.9095548724175884	9701	4
cg08774969	4	1006240	1.7216494939120296e-4	1.3198070411715973e-4	0.1920731744600524	3.280078235418593	0.3504250220316834	9659	4
cg08775211	4	7395538	1.5612520755779526e-4	7.964406894639363e-4	0.8445877274114363	0.7866050216666347	0.8526681796684911	9704	4
cg08775230	11	111789493	-4.690826798477401e-4	8.204458809147315e-4	0.5674973449893573	3.8538799155113206	0.2776808888686618	9702	4
cg08775375	8	10454154	2.6890261953440058e-6	2.923535659417018e-4	0.9926612756505241	0.8828764220581082	0.8295580323838744	9630	4
cg08775382	8	143719313	1.1384920877158245e-4	6.061610541158207e-4	0.8510177058459767	0.8086175617507267	0.8474047353778145	9583	4
cg08775629	2	107457756	3.268983666101816e-4	4.3781511250361833e-4	0.4552697381762087	2.493002305201129	0.4765570510263401	9702	4
cg08775774	12	123258897	-9.04253761852468e-6	1.8221028983313848e-4	0.9604196846330342	4.226762874900592	0.2379960359777171	9705	4
cg08775835	16	31147044	3.161206609661993e-4	1.9312902348832283e-4	0.10166460867460059	3.9682189811733863	0.26491641873934935	9699	4
cg08775844	17	139292	0.0010434903104960033	5.380549568368536e-4	0.05245569724824969	1.1930416510516322	0.7546736904978768	9701	4
cg08775963	4	95129012	1.7903463055156544e-5	1.4363994485086908e-4	0.900807565948532	2.3612917739445356	0.5008808163654296	9701	4
cg08776014	21	43183039	-3.647023019067649e-4	9.001500639226653e-4	0.685361944959739	1.1909140031749816	0.7551843238575241	9705	4
cg08776109	3	50356233	3.872139144529222e-4	3.2238694073888704e-4	0.22971847674093118	4.868760677236836	0.1816632647749142	9701	4
cg08776356	16	51186260	-6.447126305042179e-4	2.3992394945673007e-4	0.007206369236008979	1.058879736265532	0.7870087824337765	9702	4
cg08776619	3	42743921	-6.477448026895067e-4	0.001163407289997085	0.5776877986253119	0.4834888040619654	0.7852568619625475	5808	3
cg08776641	11	3681250	-2.368095976902778e-4	4.5380180400553927e-4	0.6017853206405639	8.165672900670765	0.04270900404453093	9698	4
cg08776660	16	1670473	-0.0011610958861345457	5.041300779521408e-4	0.02126943461397384	3.054929892919188	0.3832333620128556	9704	4
cg08776711	7	137107033	0.0012317279080799018	5.486622842539734e-4	0.024770346407986067	4.086549859264675	0.25226869821352677	9696	4
cg08776820	5	54721148	-1.1057644747538144e-4	0.0018220984697538145	0.951609028114502	1.1639718714567477	0.2806433297259644	1328	2
cg08776832	8	31496699	-1.0648626485788717e-4	5.269489842927072e-4	0.8398535686435944	1.4567647094642022	0.4826891787516963	5808	3
cg08776855	13	43804299	1.374363729424682e-4	3.8451915721598464e-4	0.720774416863898	2.8460777468946867	0.4159707623249165	9703	4
cg08776908	5	157898347	2.181723820135512e-4	5.038245742859942e-4	0.664991206704292	2.180377684184469	0.5358236899825122	9702	4
cg08776913	2	187451704	0.0011647933309594763	8.384323450725237e-4	0.16475630882947	2.373518975600359	0.49858309218718305	9644	4
cg08776942	16	11729131	0.0011823986043848684	5.975698756207653e-4	0.04785222657718378	1.3862578038581281	0.7087591166348293	9696	4
cg08777095	2	87052406	9.801308126153685e-4	7.228286316138797e-4	0.1751100899354094	1.4298642521650502	0.6985495573081445	9671	4
cg08777167	14	59933130	9.044725095602844e-4	3.8628442555789245e-4	0.01920808738024787	4.720280588527189	0.193463420560637	9706	4
cg08777206	17	78321783	-1.957125952947273e-4	5.199893157736011e-4	0.7066358181722718	6.889259662505161	0.07551246702472683	9696	4
cg08777211	7	130060960	-5.139334533265325e-4	8.623984430034083e-4	0.5512186216876491	4.130200422290512	0.24774371942023138	9646	4
cg08777304	5	140105626	-7.343709811206193e-4	0.0018523185862770967	0.6917654104000086	5.599681130943815	0.13279666515558192	9705	4
cg08777316	5	158531511	7.66044753728775e-4	0.0017279976199911697	0.657538958599184	2.9286869225066496	0.4027514404357297	9704	4
cg08777402	2	121013745	3.270921090651306e-4	6.452822710158533e-4	0.612226588651926	1.3551402107024666	0.7160829636313145	9705	4
cg08777421	7	1285084	7.422254210023683e-4	0.0015145088305315445	0.6240796571745181	12.361005348939093	0.006243481808929839	9704	4
cg08777490	8	29206983	-2.597217065738211e-4	3.252437561085007e-4	0.424554412535733	8.532198499014019	0.036202691948889004	9680	4
cg08777771	2	233278	1.233468601421382e-4	6.289496098954443e-4	0.8445196489512079	0.6042775479013986	0.8954524320668547	9703	4
cg08777812	11	70289549	-9.714854247047352e-4	5.723909224187742e-4	0.08965107916373534	2.762834600016953	0.4296546017360506	9692	4
cg08777992	8	6442958	-5.959748940396286e-4	3.5706047663135713e-4	0.09509464851001376	5.608061574636374	0.1323163169773741	9676	4
cg08778123	5	51813703	-2.67048693243542e-4	4.879535129473431e-4	0.5841842779039182	9.087860098558386	0.02814526105725861	9701	4
cg08778148	2	188406934	-2.1802972142647995e-4	4.8461801066242426e-4	0.6527824308916659	2.5389698751157304	0.4682895027150142	9696	4
cg08778287	15	99499615	-2.690736046717145e-4	0.0013236756702553027	0.8389180677959791	0.2502920383945478	0.969088984664174	9699	4
cg08778586	1	31769778	1.1052977973557152e-4	1.332492290194348e-4	0.40682347132955704	1.441192264641362	0.695908072319974	9703	4
cg08778631	8	94306705	-8.152929788608712e-4	7.354597390572034e-4	0.2676248949353411	1.2537329263734764	0.7401478449889176	9646	4
cg08778805	11	92572717	1.9098019252928287e-4	5.469195575537405e-4	0.7269448170757642	1.125916978029533	0.7708215912620016	9701	4
cg08778851	17	29888936	4.90931470027963e-5	4.8123348682724233e-4	0.9187445827984414	2.224107334348997	0.5272156006512168	9689	4
cg08778908	13	48988353	0.0013926655867917135	0.0014344230823981825	0.3316035582495553	0.009419877857524725	0.9226818788834338	5433	2
cg08779067	7	99141099	4.421608817176993e-5	1.4863217767554317e-4	0.7660950009724606	1.2166169526058352	0.749021701177218	9672	4
cg08779207	15	40586496	3.542784887189751e-4	3.0332283900693e-4	0.24281020550844137	2.5815058022775563	0.46074104746409256	9686	4
cg08779305	16	14380039	5.907906287330807e-4	2.457753033350782e-4	0.016226378113974975	4.522621427040196	0.21028136138355033	9704	4
cg08779649	13	50194554	0.010555212863981166	0.007042479733489912	0.13392757929947632	3.4876579031410055	0.3223663808120107	9705	4
cg08779706	10	124639782	2.453836648933314e-4	6.097210292649852e-4	0.6873511450439396	4.103935363234063	0.25045749511692667	9698	4
cg08779777	7	106505772	-6.516900776568189e-4	4.7913455040398935e-4	0.17378561838852025	11.697749908383603	0.008493626025030118	9703	4
cg08779779	2	200322566	-4.7054574193837635e-4	4.694565233878371e-4	0.31618898440649984	1.7988321002564776	0.6151891168449662	9703	4
cg08779891	8	1499742	-0.0012323856880947191	0.001034187723074305	0.23340007069357135	1.1454495116019447	0.5639866173880458	5809	3
cg08779982	16	2131825	2.805347547424428e-4	2.916695066116409e-4	0.3361379801541699	2.423249065901492	0.4893214901680654	9704	4
cg08780063	17	57075877	-0.0030416912231713625	9.883121408791912e-4	0.0020863104805735407	1.1992359681413576	0.7531875638909403	9534	4
cg08780166	2	40470864	5.104525771306271e-4	6.351600399394081e-4	0.4215934890178575	2.896935992606909	0.4077900954282538	9701	4
cg08780218	5	172194729	4.4564864302373917e-4	5.001977904667875e-4	0.3729587602061871	2.212569582928287	0.5294768008193556	9704	4
cg08780339	2	118618593	-2.2148915046279178e-4	8.119549190625115e-4	0.7850184643165731	4.546308556599908	0.20819667724978633	9700	4
cg08780398	8	77585381	4.520226833182917e-5	3.7300366822138643e-4	0.9035448895845822	2.3639427014423062	0.500381967734571	9700	4
cg08780680	13	24640963	-2.0843695927864043e-4	4.6539589990252865e-4	0.6542468692195335	5.775203206178889	0.12307425412299022	9705	4
cg08780837	5	132362247	-7.368593746069078e-5	2.814057767736013e-4	0.7934375416695598	1.361604989305014	0.5062105980247995	5809	3
cg08780887	10	54532905	-1.0228514899829821e-4	3.5218746387373365e-4	0.7714887206836097	0.2022015998907288	0.9772331041405051	9705	4
cg08781140	17	73584617	5.347422244990117e-4	3.566003609756558e-4	0.133729442583667	2.2762379185601964	0.5170883691621387	9685	4
cg08781236	15	81625078	-3.0442215287939013e-4	4.456620683724134e-4	0.4945572747393027	1.8635679799934803	0.601200474210834	9706	4
cg08781253	8	144417160	-5.764930493521772e-5	1.6622716125852947e-4	0.7287337785881027	1.8849585741732227	0.5966237326998625	9685	4
cg08781257	16	19185373	7.527747680904889e-4	4.6263522263541393e-4	0.10370622359311828	5.011353182440766	0.1709676936651289	9703	4
cg08781340	16	85285111	3.356656659734362e-4	4.486022797086256e-4	0.4543107078393311	1.9453660370109815	0.5838232599275717	9702	4
cg08781365	16	85320072	-4.053678734891962e-4	4.984831892018452e-4	0.4161018538197873	5.727292631287252	0.12565866365424616	9706	4
cg08781403	8	67434868	2.2731180961109142e-4	4.679041179504998e-4	0.6271029290988841	0.9580607066370401	0.8113985188501134	9689	4
cg08781448	16	88923231	1.0867728225782206e-4	1.36628534310712e-4	0.426368321119025	0.4353167771425147	0.9328540229521614	9520	4
cg08781549	2	239970152	1.1446438806472209e-4	3.6565259360934733e-4	0.7542492334367901	9.38687949800793	0.024565728242855665	9705	4
cg08781584	21	29099379	-1.1066060517651388e-4	7.777858619034884e-4	0.8868616536647228	1.9422923876752358	0.5844700990417808	9705	4
cg08781655	6	33423196	-5.329013532359044e-4	6.465307544096024e-4	0.4097989466380303	1.1067957411241225	0.7754338231447089	9473	4
cg08781681	10	131840772	0.001025758467987549	9.89147822920475e-4	0.2997301205689442	1.5925606368956773	0.6610778194438186	9703	4
cg08781710	16	3301349	-0.0011661057193551219	0.0014662932096069724	0.4264537957849781	3.033208535586468	0.38653335911127146	9705	4
cg08781728	8	21882587	-0.0017187144073386481	0.0011759215463681284	0.14385377485937742	1.2983564912392744	0.7295233806951253	9705	4
cg08781738	8	117876328	-1.0973109307488646e-4	9.435196927744235e-4	0.9074149932438093	3.2230927550916286	0.19957875122788638	5763	3
cg08781740	16	14165075	1.235290129329995e-4	1.5062056252794007e-4	0.4121398408156031	2.177968321338421	0.5363009518334905	9669	4
cg08781755	2	44172074	0.0015220000000000001	0.001646	0.3551397449282472	0	NA	1088	1
cg08781803	15	67834857	1.7587793727907386e-4	1.8348683305492158e-4	0.33779473850288005	2.9819703897758654	0.3944133490028335	9704	4
cg08782002	17	61847885	0.0032990278276685413	6.637788766459651e-4	6.692855419073888e-7	0.8815385574207488	0.8298805390290669	9703	4
cg08782213	19	6460060	-1.7262709357385302e-4	1.508332030425004e-4	0.25242047989774763	0.33631286932163584	0.9530603915548252	9706	4
cg08782337	7	193262	9.349205999996409e-4	4.98022376911098e-4	0.060481611439750595	4.408754616797387	0.2205750024466358	9675	4
cg08782356	5	33092857	0.0016534020397914557	0.0013493126612312567	0.22043730070549655	0.41879502971270477	0.9363330922398971	9655	4
cg08782420	5	141508150	0.0013982806690621002	6.737289299984586e-4	0.03794622797351834	0.11064928318929282	0.9461779293764057	5807	3
cg08782481	6	27839916	7.624660583984802e-6	4.4197996345022423e-4	0.9862362601717204	2.833191792673646	0.41806506364249124	9698	4
cg08782510	8	105703739	0.0010756518536980055	9.340875642201135e-4	0.2495045768273594	1.6670216085547893	0.644290361068419	9641	4
cg08782674	5	68195506	5.023271999363397e-4	5.924757041252933e-4	0.39652463982914415	7.941160763003715	0.04724351651880433	9705	4
cg08782897	15	41624872	-2.0241459210182814e-4	1.259815993101083e-4	0.10812026942969404	3.3279830945434057	0.34376687055587923	9679	4
cg08782899	17	79652389	-2.1468453093738928e-4	6.035473956389374e-4	0.7220618667833698	6.666013210667513	0.083340321076818	9666	4
cg08783219	16	2112932	1.2223503960085588e-4	4.347054547789178e-4	0.7785642988189703	0.7716102401933033	0.856244732079505	9706	4
cg08783253	17	40996565	-6.693244260461036e-4	6.096643662022188e-4	0.2722668410331341	10.725221760353943	0.013308395825422268	9704	4
cg08783317	11	81131171	-4.0656846442678213e-4	0.0012405313171775833	0.7431102495626467	0.8500509392198485	0.8374617843294515	9652	4
cg08783499	11	133790265	3.567566814764117e-4	4.961687258764667e-4	0.4721268034723411	1.4465833803574917	0.6946525655011643	9702	4
cg08783509	11	69831572	-1.7227337097291802e-4	3.852795991496804e-4	0.6547750083515935	0.4317593854522837	0.9336063614195231	9704	4
cg08783514	15	63772233	-6.108713123615627e-4	7.474413957325448e-4	0.4137665925395241	1.3925523445540942	0.7072814281064748	9703	4
cg08783584	6	157339749	-4.7921295101742786e-4	6.921100619644359e-4	0.4886898449784502	1.1216193730740391	0.7718578104547165	9703	4
cg08783616	17	16389293	-8.057249367226339e-5	7.657379495766166e-4	0.9161996384569696	0.7213353794249852	0.8681745467176842	9705	4
cg08783639	4	122598142	-3.0364964783560506e-4	5.219302627118784e-4	0.5607135096095008	2.9702767037501605	0.3962306634906368	9700	4
cg08783647	6	39081641	-3.28391763711531e-4	6.308717548518144e-4	0.6026897075109972	0.5792061150008198	0.9011757169186386	9695	4
cg08783845	4	76796984	2.449214909323579e-4	4.677208696161579e-4	0.6005228049111266	2.236762983977915	0.5247435555031648	9704	4
cg08783941	8	12989686	-5.840834080265937e-5	2.2644352924350997e-4	0.7964549283671677	2.461202518744442	0.48234347740245237	9698	4
cg08784091	6	31670005	2.084538972213374e-4	3.201731704327845e-4	0.5150038189807957	4.218254653115801	0.2388405914374701	9672	4
cg08784110	6	160328002	0.0012362271190243873	7.434512247740002e-4	0.09634805354822029	2.1847319101625904	0.5349619666639838	9699	4
cg08784129	11	31827379	2.099252860139891e-4	5.971096696114845e-4	0.7251614712286933	3.122581732170824	0.37310890392630297	9697	4
cg08784238	15	28511044	-1.0356936166895279e-4	3.3726461653190023e-4	0.758777643601748	7.141166371457385	0.06753186881693314	9600	4
cg08784247	12	81329808	-9.82302215578514e-4	0.001854150908946426	0.5962606786906101	2.1564176346594115	0.5405836721140771	9678	4
cg08784317	7	39731097	8.214932463199576e-4	5.030485521374932e-4	0.1024627419644973	0.7294718575555037	0.8662509417216097	9702	4
cg08784334	4	187563849	-5.37032312695822e-4	5.490508597497126e-4	0.32801976373903663	3.837273962770755	0.2795802113463831	9706	4
cg08784462	3	142683069	2.4101082865436087e-4	4.2846130815763064e-4	0.5737732689283892	2.4720191990996048	0.48036907053925654	9704	4
cg08784771	16	1551396	-8.62053917130409e-5	2.729941218503404e-4	0.7521714240285718	1.66159943098081	0.6455045896993006	9699	4
cg08784911	1	204346839	1.5677671887818e-4	0.001437132625384146	0.9131311501201458	1.1807413177777129	0.7576269477936498	9698	4
cg08784934	10	664994	-2.794032553562262e-4	8.361405267766661e-4	0.7382601464418809	0.059670656135484834	0.9961919827958292	9640	4
cg08784950	7	158598854	-5.895442345241258e-4	4.51463514534645e-4	0.19160311767702237	6.304599096473576	0.09769549888349857	9699	4
cg08785007	19	56196667	1.5830581735080948e-4	4.3371573529295303e-4	0.7151121394872284	7.116229965045159	0.06828396585163884	9700	4
cg08785155	1	169076388	-3.227958325952907e-4	2.7755408986076765e-4	0.24482887957176294	7.138317974467239	0.06761737087337939	9698	4
cg08785164	4	37591965	-8.695924235209948e-5	3.7695519134722496e-4	0.8175567779708991	3.05887325007515	0.38263685001710285	9701	4
cg08785166	17	39340694	-4.492436550491123e-4	6.698313333801383e-4	0.5024232874075835	1.496600076329785	0.68305525299802194	9704	4
cg08785214	6	4173586	-3.5607524228992064e-5	4.915886251615295e-4	0.9422568616362568	4.819226593156124	0.18552304143406467	9702	4
cg08785215	3	57993979	-1.4757752238295075e-4	1.9945228957384407e-4	0.45935223676733344	5.95511990783995	0.11381427250871189	9691	4
cg08785274	1	161068252	-7.80206977490415e-5	1.5990202082036005e-4	0.6256007321183068	5.1182101333346095	0.1633430581604573	9705	4
cg08785317	16	86604854	-1.2037945238311954e-5	9.895708853792174e-4	0.9902941225295888	1.2122994952612967	0.7500559214513425	9701	4
cg08785524	11	29340853	9.217553914556515e-4	0.0013647827088133987	0.49943043827657574	2.5436466423009025	0.46745477195148477	9702	4
cg08785534	11	68451827	0.0010750835190555506	4.912566054091742e-4	0.02863787636839095	0.5520577711948613	0.907314412188565	9701	4
cg08785577	12	49730687	2.2581635818962045e-4	4.381332738808329e-4	0.6062695956860643	7.026346342650096	0.07106274907074878	9698	4
cg08785724	6	168743574	-0.0017053723355086982	0.0015369321290519043	0.2671735504241447	2.6993885146150345	0.4403312198977643	9697	4
cg08785784	16	50913892	0.0013175951068148193	0.001428683420808907	0.3564011730742952	5.279971403637845	0.15240730871185326	9704	4
cg08785922	17	882831	-3.703152206666813e-4	2.2494255211095722e-4	0.0997090563999224	2.4682130583900097	0.481063094861714	9705	4
cg08785985	16	80969861	0.0011809005547445983	6.664844587842945e-4	0.07642193491980064	3.7485973876383265	0.2899219972156341	9703	4
cg08786003	1	157670710	-0.0025908757007029066	8.103938206668118e-4	0.0013883721304700392	1.7814349790826425	0.6189832015464956	9705	4
cg08786026	6	126068238	-2.0936363947113512e-4	2.9213135303961956e-4	0.4735738057734973	1.8776775554430005	0.5981790185359591	9623	4
cg08786077	2	37571732	-0.0011037741223576735	6.158539955365495e-4	0.07309038109544021	0.7819557810590043	0.8537779245064862	9690	4
cg08786079	17	6931425	0.0010018993384132476	5.715464879290368e-4	0.07960851083653028	7.645035972173519	0.053946658314891524	9704	4
cg08786112	7	81113240	-2.7932387601819965e-4	4.793035293337646e-4	0.5600479207744441	1.1820146668525848	0.7573210903889058	9704	4
cg08786136	16	89058615	-3.8218545091918773e-4	1.4791750298203958e-4	0.009772570707741648	1.161626998056703	0.7622216749080314	9660	4
cg08786207	8	41559303	9.110282695551873e-5	2.4648235041294537e-4	0.7116716314520279	0.13732033386884823	0.9870102683288248	9696	4
cg08786231	7	100739895	4.211490691038209e-4	3.735652078795405e-4	0.2595828412084051	0.8132728915650133	0.8462897697733449	9706	4
cg08786481	2	38830091	2.0127714656211998e-4	2.0055005519722922e-4	0.315559165533126	1.8215887460958982	0.4022045966074313	5784	3
cg08786674	5	2890332	-0.0013621644795813507	9.115167825886633e-4	0.1350728784355769	1.5974935167376838	0.6599582814614732	9706	4
cg08786822	4	3109268	3.685419642149177e-4	3.9996711979873174e-4	0.3568256314237533	1.8962017949199899	0.5942273074312129	9703	4
cg08786829	7	41739801	-1.9035127292400293e-4	2.510631321611913e-4	0.4483426904547968	3.2820079285821566	0.35015466675967705	9705	4
cg08786957	7	116502443	-1.1726469150879698e-4	2.571936003847011e-4	0.6484335682004232	1.0022298365221827	0.8007124019656834	9699	4
cg08787039	1	182921857	-0.002914137477693593	0.0023851391159430686	0.2217873116644149	5.0922478108609095	0.16516559606892778	9692	4
cg08787251	7	27281964	2.565390641553007e-4	0.0012287661649348005	0.8346217231016129	0.19657572783065044	0.9063879498120746	5809	3
cg08787268	17	47072857	-1.4667393502330934e-4	4.1973146852779367e-4	0.7267536954229958	0.9289385596821251	0.8184392437204968	9702	4
cg08787332	7	3849340	-1.7377020470017977e-5	3.611839777379896e-4	0.961627563128614	3.435762313415883	0.3291895979799799	9705	4
cg08787401	2	222383520	1.611526366038722e-4	1.9585878473386354e-4	0.4106216538517372	3.960189912266155	0.26579511209189627	9705	4
cg08787664	8	105354522	9.80437176767044e-4	6.839393383957966e-4	0.15171076708250103	3.192587225211863	0.36287444659284723	9704	4
cg08787769	16	2869479	3.422920545166418e-5	6.845986678220296e-4	0.9601232356607098	6.594540667528721	0.08600769809082143	9703	4
cg08787791	13	43355737	8.923600691854348e-4	9.673419961099442e-4	0.3562747950894704	1.0645367038823979	0.7856412139576181	9702	4
cg08787837	16	86029554	5.955084918027746e-4	7.753306309475172e-4	0.44244537349758356	3.245099487211248	0.35535715703877224	9681	4
cg08787968	11	32451777	-0.0012725092737421917	0.0014928024279114716	0.39397558677370226	6.430400983737434	0.09244810125108299	9700	4
cg08787988	2	27713044	-6.488168567746287e-4	0.0022626888078369762	0.774306849566746	0.17310365817707052	0.6773680910157448	1335	2
cg08788055	20	48184061	0.001030282223078739	0.0011341670847934953	0.36366467040696554	1.026998753301019	0.7947194405484743	9703	4
cg08788246	22	20758901	1.4168731284720643e-4	4.031649003396689e-4	0.7252600637187461	3.457113500490774	0.32636710071288993	9705	4
cg08788291	17	73628166	-0.001034748898690126	4.0936707101789024e-4	0.011481899769608402	2.518213341508434	0.4720085153197823	9706	4
cg08788540	4	2249988	-2.0442979831888754e-4	4.7403803953834724e-4	0.6662852309747942	1.8924289099764808	0.595030767676171	9690	4
cg08788576	10	75571325	1.8474981893153107e-4	1.5161860053870062e-4	0.22302762703695883	0.9960234266406445	0.8022141699675731	9655	4
cg08788681	16	58010056	6.637626670178891e-4	4.1195253390999303e-4	0.10712305077278714	3.1499355550993866	0.36908075977790694	9705	4
cg08788712	17	55604163	6.876974184435398e-4	0.0010801719866676688	0.5243492762834259	0.16146770826538112	0.9224391621485027	5734	3
cg08788717	11	8615506	1.1585043592965369e-4	1.5063905295329593e-4	0.4418578270992171	0.1482623805637785	0.985474522932865	9596	4
cg08788819	21	16437740	-4.350186602537504e-4	2.8595568031612766e-4	0.12818958445772358	0.9524171873701786	0.8127633793690627	9700	4
cg08788860	9	72873728	-1.917278960726418e-5	1.947957059108285e-4	0.9215947332197097	0.39323751070499663	0.9416358969374454	9704	4
cg08788930	8	142201685	-9.900388333278592e-5	7.402911953840987e-4	0.8936110164840869	2.1216918241466147	0.5475368403052548	9701	4
cg08789022	2	27484942	-1.6194375468393273e-4	5.717606021924191e-4	0.7769951712256138	2.3511559240355933	0.5027916856919944	9689	4
cg08789053	6	28979437	3.4735484367634284e-4	2.744732606237353e-4	0.20568049001838234	3.166454121371741	0.3666663615203933	9704	4
cg08789073	8	123964289	-5.478893473946278e-5	4.839999656783887e-4	0.9098717686021703	1.7837777902074314	0.6184714171942007	9696	4
cg08789101	7	156336675	1.8554109466653463e-4	4.055135002147389e-4	0.6472786207979089	0.4806258430301532	0.923126740717037	9682	4
cg08789134	4	6579201	1.7461696855413655e-4	2.487291995618793e-4	0.4826564215816929	0.8666756838770125	0.6483414178794497	5782	3
cg08789253	10	14478750	1.0196090513493816e-4	6.923205713656367e-4	0.8829156564231985	0.47167534265208466	0.9250686636915327	9676	4
cg08789630	10	76599281	-6.5335864104237e-4	5.164001015661884e-4	0.2057932351656797	4.218867012053691	0.23877971497043685	9703	4
cg08789696	2	2575895	4.3332828139307846e-4	4.929220192612495e-4	0.3793464701354192	0.7401335715970804	0.8637259482942505	9706	4
cg08789697	4	68801145	-9.550629797732107e-5	6.4378115137928e-4	0.8820648853573372	1.1729598970975899	0.7594966798618135	9694	4
cg08789739	16	15820745	2.4015414284125628e-4	4.6113925511514516e-4	0.6025169526197109	0.6700460359346597	0.8802257683939256	9706	4
cg08789908	16	67464707	-1.0311881980622529e-4	1.9823832296248151e-4	0.6029409045902128	0.28437688149004026	0.9629394789590187	9705	4
cg08789933	16	85667001	0.0013158641996989112	6.077643197097465e-4	0.03038082529077638	1.765480505134446	0.6224754168279063	9701	4
cg08790004	16	28962265	-2.6920614406663603e-4	3.564365909076821e-4	0.4500865238726724	1.589051886235973	0.6618747711267438	9618	4
cg08790036	5	118732897	-0.0014668021710238957	0.002249454946725682	0.5143559920675693	0.5978032245580291	0.4394174250553521	1327	2
cg08790158	8	126709639	-3.723823287021014e-4	6.139802648379584e-4	0.5441792164439423	4.2139108700057015	0.23927282855927293	9702	4
cg08790212	17	42297031	-1.3140148028815645e-4	1.4722917170810162e-4	0.3721270140598137	5.5315557720113055	0.1367633679885918	9697	4
cg08790269	8	49782694	-2.276958761521441e-4	4.745708216446545e-4	0.6313744141057258	2.253174348046533	0.5215507605595757	9703	4
cg08790301	8	30318172	-0.0015859411916413382	8.852213056550868e-4	0.07320092025513504	0.5888748032877102	0.898974443181071	9425	4
cg08790319	16	2203008	-0.0017791360044137929	4.912491109321139e-4	2.927215564924484e-4	2.962893689367149	0.39738169299159515	9703	4
cg08790440	2	124782831	2.139338492914231e-4	5.134838091125131e-4	0.6769475097615488	0.7193005464672855	0.868655148994524	9677	4
cg08790487	5	179135308	7.894209585737983e-5	6.996129549945884e-4	0.9101599325127492	2.99573493521044	0.3922832329209692	9702	4
cg08790491	14	58765325	-1.9876572861076468e-4	1.5952690702437738e-4	0.21277543618400754	1.3759725413124826	0.711176439063761	9680	4
cg08790581	5	106835992	1.2601230607278412e-5	6.940327915710622e-4	0.9855139770336148	1.9169053898163229	0.5898311133714209	9706	4
cg08790638	11	36476272	-4.133822266500819e-5	5.177535026218193e-4	0.9363633076244162	2.8767175520601453	0.41102604660711206	9700	4
cg08790676	17	15686438	-7.556525229294967e-4	0.0012495639511641455	0.545356435776032	7.2706691650363915	0.06375317205936169	9694	4
cg08790734	11	64084599	1.244861779437104e-4	2.703230651992722e-4	0.6451509832850993	1.3025483539234208	0.7285280334878961	9704	4
cg08790807	2	130475034	4.7800078381776624e-4	7.733325402003848e-4	0.5365060634741327	0.7389455114789636	0.8640075531826175	9699	4
cg08790890	2	129200109	-0.001333315858541632	5.760415142701785e-4	0.02063386584446736	2.993861862610134	0.39257252481634375	9691	4
cg08791131	16	58497801	1.4236336014913388e-4	2.0984502785335895e-4	0.4975045365303523	4.296058689404945	0.2312188327749955	9565	4
cg08791234	6	33267781	8.238714488569285e-5	2.722493686504206e-4	0.7621821558655435	2.7034266300371446	0.439645288538025	9648	4
cg08791347	10	13831250	0.0012190120142026835	7.600517556375192e-4	0.10874624831470785	8.056834570605247	0.04485159427232427	9688	4
cg08791395	7	157367778	6.654110144473349e-5	5.575564293900836e-4	0.9050027020883327	5.432806239315579	0.14271324341100444	9705	4
cg08791424	2	208795653	2.709014766229079e-4	4.378486028172425e-4	0.536107168871952	4.852484703352637	0.18292315542567483	9692	4
cg08791692	2	27193447	-3.514878206611234e-4	2.4002522577313355e-4	0.14309051306606987	2.5968348291752594	0.27296343934256	5809	3
cg08791788	13	113160132	-3.1998202313841974e-4	3.8905504161521883e-4	0.41081541574813363	2.0842119399987435	0.5551133930054714	9704	4
cg08791813	5	80316822	-5.224679656200481e-5	4.4849107893704166e-4	0.9072605518996175	2.397444556894326	0.49411049491960546	9702	4
cg08791849	13	42846648	6.873446579140645e-5	2.2892286661525395e-4	0.7639852191532026	0.32041398378819297	0.9561445344866187	9607	4
cg08791882	17	77086810	-5.83162352119817e-4	0.0017286299389445133	0.7358491290993779	2.780247194480021	0.2490445215138543	5809	3
cg08791922	17	32964265	5.538275746039579e-6	5.870881704673265e-4	0.9924732955040196	3.9797518294755285	0.2636588837612572	9664	4
cg08791953	4	8307888	-2.0865496608697226e-4	2.05374348499649e-4	0.30964184268068917	0.36053091051668684	0.9482695864713598	9692	4
cg08792082	7	157130291	-1.5343023040821809e-4	2.404290751829109e-4	0.523374914954864	2.5085398382169997	0.47374972013658406	9704	4
cg08792129	6	99962992	3.429102459503356e-5	1.5993489414493542e-4	0.8302303476797044	1.7647543548626268	0.4137980701403561	5809	3
cg08792272	8	126959444	1.2697443356870177e-4	9.799299245090176e-4	0.8969026725962136	0.25042820282424255	0.9690650023381888	9699	4
cg08792314	17	40714406	4.58710781210612e-4	1.5912047071345788e-4	0.0039417107095154735	2.092153485629325	0.553501797003179	9701	4
cg08792388	6	167560727	-2.1986206696609584e-4	0.0014836790869552743	0.8821951303494671	3.1758964327256587	0.3652923617723409	9703	4
cg08792416	6	80404639	-4.1746334891565643e-4	4.03146559290754e-4	0.30042957694499733	1.1375716806620075	0.7680127362863349	9702	4
cg08792423	7	29847991	-2.0001598294098975e-4	8.224175275385384e-4	0.8078466613632487	0.2548083253878319	0.880377784826542	5808	3
cg08792542	7	100773718	4.519917341630029e-4	4.954993884555084e-4	0.36166642659978376	1.0026929841828038	0.800600333960646	9701	4
cg08792557	17	75210566	3.2027619795076053e-4	4.243354910793914e-4	0.4503862910012892	0.9590502097246105	0.8111591937996997	9702	4
cg08792634	10	105881696	-4.95903487893444e-4	2.1169226891785953e-4	0.01915155511802682	4.248275332966201	0.23587283383340849	9704	4
cg08792677	11	75379173	1.7291313028736506e-4	2.8355747984498225e-4	0.5419948176867433	0.2902766407101943	0.8649026511946383	5801	3
cg08792703	11	60779666	-1.1138893866281997e-4	5.011847003727626e-4	0.824118280416715	2.377991083875555	0.49774472445837203	9672	4
cg08792797	11	61130133	-1.3563473893851512e-4	2.293503997843817e-4	0.5542614581823911	2.698400508423049	0.44049917963673313	9695	4
cg08792812	2	70009201	-2.2777054094125075e-4	9.058364280794702e-4	0.8014679462013986	1.0872004360234833	0.7801648133557662	9703	4
cg08792955	5	15928366	5.535179164714974e-4	6.292564545406136e-4	0.3790554227830301	3.5629848264789032	0.31268460806917403	9705	4
cg08792976	16	760528	-3.256150777499123e-4	0.0010234798860149072	0.7503748989991863	0.403624729043689	0.9394926969545514	9706	4
cg08792995	6	108145658	8.707488332099203e-5	1.7876407336237904e-4	0.6261918142413022	4.339325391825295	0.22707770270397276	9703	4
cg08793208	16	66585449	1.4470062065030005e-4	1.7169695168614733e-4	0.39935845541083564	1.934473645072838	0.5861177005226519	9705	4
cg08793459	17	57784647	-7.313804830825703e-4	3.7810808254955415e-4	0.05307429718598232	2.1510371838375115	0.541656791686716	9706	4
cg08793511	2	227698065	-8.240678427445618e-4	7.170996196912296e-4	0.25048676665145114	1.5710614780434773	0.6659690883841379	9698	4
cg08793658	5	166211014	5.751459673861995e-4	6.276510422541333e-4	0.35948507629208853	2.6976648852171485	0.4406242685257244	9703	4
cg08793689	5	76114684	3.279202437749254e-4	1.9846329092958117e-4	0.09847407852762934	13.930349667068404	0.0030015081517383467	9699	4
cg08793792	13	112760644	-0.0019133740092782518	0.001853700483617321	0.3019823841962929	4.675118600934524	0.19719195456579397	9584	4
cg08793877	2	71115994	-1.6277529916224122e-4	2.978143506571615e-4	0.5846767004589023	7.141991993102254	0.06750710520152907	9643	4
cg08793894	17	7227737	-0.001491005780002871	0.001042261396282941	0.15255957295535716	0.9529364607596573	0.8126378030389846	9703	4
cg08793936	18	77631638	9.543885315246306e-4	7.75454815857076e-4	0.2184175792472211	1.081455041393123	0.5823244451424616	5808	3
cg08794022	8	116681611	-5.359085563934927e-4	3.0579877641593716e-4	0.0796900043592286	0.8758107808044235	0.8312609488151758	9641	4
cg08794084	1	228509380	4.461954678885351e-4	4.6094179613290757e-4	0.33304024248177283	0.048866272665738314	0.9971687721779824	9704	4
cg08794135	1	21617100	2.0540700758602196e-4	2.6648324035798165e-4	0.4408216477569452	2.547141372510976	0.4668317893094877	9698	4
cg08794157	17	15164627	-4.0981478566019074e-5	6.239539363976103e-4	0.9476323608992018	3.4805993346955284	0.3232870528353049	9701	4
cg08794192	20	48532354	4.684326065966402e-5	1.717852333664965e-4	0.7850953469155288	0.9530850345809552	0.8126018730069948	9705	4
cg08794198	10	78111589	2.863234950471326e-4	5.50399988188056e-4	0.6029173210815677	0.8658403273728028	0.8336625009274339	9699	4
cg08794539	6	25772605	-0.0011185132589632575	8.241410293667695e-4	0.17472188984232567	1.2877409431908302	0.5252554981680381	5792	3
cg08794544	11	45825518	-3.1552601824827415e-4	3.4612476855559835e-4	0.3619813318695082	4.414818546853034	0.2200152908626277	9703	4
cg08794582	5	1524227	-1.813374917612024e-4	1.6300235813041452e-4	0.26593016802375974	4.183408008660212	0.24232831684956047	9699	4
cg08794696	13	114057675	-0.0014961902188383677	6.109976241464318e-4	0.014334653431607251	2.660621885387666	0.4469607228484841	9705	4
cg08794763	19	2977843	4.706547378291997e-4	0.0011802313219710285	0.6900540092752906	2.9872105432932803	0.3936012651190116	9702	4
cg08794928	6	144537264	9.490747959483602e-5	3.0390318408980526e-4	0.7548162527806702	1.1565752681782746	0.5608579387767569	5805	3
cg08794939	16	88521230	2.3466836290273645e-4	1.5084883305945866e-4	0.11979074955383362	5.782924473110102	0.12266251723401787	9667	4
cg08794940	6	30711073	1.867702990642283e-4	1.7680084269625887e-4	0.2907909591493554	5.116170214839217	0.16348557131163904	9703	4
cg08794954	11	79124571	-0.0010216714921846824	0.001591975598224613	0.5210268906673574	6.755059068127856	0.08012849240483316	9697	4
cg08795084	5	59971556	0.001247406689062278	6.323945678494599e-4	0.048551040780345424	0.4902657811963123	0.7826005310785417	5804	3
cg08795149	7	49167921	-0.002089990363603978	0.0019843839551642014	0.29224075276082034	1.6540451188007799	0.6471984683679652	9661	4
cg08795170	5	108746307	9.068937608879053e-5	1.739629580997811e-4	0.6021478474589677	4.999654968551317	0.17182241093798659	9691	4
cg08795360	21	41033440	-6.367352614037964e-4	4.415175169028734e-4	0.14925956763544246	1.8772455841016173	0.5982713744963325	9700	4
cg08795515	17	80648875	-1.460374552312673e-4	4.6009871718585046e-4	0.7509366074458766	1.48977014247848	0.6846333808893486	9703	4
cg08795535	10	2777128	-0.0016658857221133858	0.0015990037137313415	0.29749175456030236	0.7256721008534824	0.6957004839470375	5806	3
cg08795557	7	70921332	8.320619642465041e-4	6.344852454252836e-4	0.18972371612411001	3.955524771294839	0.2663068730447706	9695	4
cg08795589	16	88356253	-2.3186914617183042e-4	3.171520994206416e-4	0.46471952581022213	5.183826560395122	0.15882084581354897	9649	4
cg08795597	2	169059614	9.224968862659583e-4	6.614561945567936e-4	0.16312277576870432	3.0010796072354062	0.391458752020538	9612	4
cg08795640	3	42631642	-0.00076297098588931655	0.0011362373796021455	0.501909017525092	6.478993348254677	0.09049464599183675	9690	4
cg08795786	8	144120335	-6.141038622237408e-5	0.002160795236345884	0.9773269567994063	0.8736283505809243	0.8317867745742791	9638	4
cg08795861	17	38211681	1.2239060905040362e-4	7.428446269151686e-4	0.8691333888605342	0.07100808852727489	0.9651188310271136	5798	3
cg08795904	22	50695594	4.607385285456804e-5	5.172999641646046e-4	0.9290294361566604	1.0557382800397284	0.7877683217001707	9699	4
cg08795948	3	128337044	-1.331271057062622e-4	2.3173329001850823e-4	0.5656402127921507	1.47644213555895	0.6877180482638406	9703	4
cg08795949	6	166419138	-9.378748898958689e-4	0.001130814326979514	0.4068893632833999	1.6080656144132373	0.6575623816768194	9699	4
cg08795962	11	93862716	-1.3547218515317947e-4	1.9071375671259183e-4	0.4774914507505828	1.292199361020796	0.7309862437212604	9676	4
cg08795964	8	72468987	-2.8662295208673524e-4	5.49487692432734e-4	0.6019359720455649	0.34040384274280266	0.9522588047486874	9695	4
cg08796240	16	70733832	-2.471024992951192e-5	0.0010584374940637107	0.9813743029766006	0.393368635055037	0.9416089473323203	9692	4
cg08796342	14	92334029	-0.0011492575133231757	4.4977727489383664e-4	0.0106135870409846	6.002031532341992	0.11151142845221458	9705	4
cg08796640	8	119123054	-1.1334482169523271e-4	2.3345200276630722e-4	0.6273099432447486	1.5436930163705291	0.6722233325663509	9642	4
cg08796692	4	7192699	9.02967639360603e-4	0.0010647665412495486	0.3964141141034029	0.7826314837596431	0.8536166826805023	9706	4
cg08796706	6	33049360	2.953158658722828e-4	3.767049597570886e-4	0.43307254514698795	11.985407389454265	0.007433316158091329	9705	4
cg08796741	22	46663681	-1.4579366721673997e-4	1.83414683981545e-4	0.4266801272630298	3.7542947711932797	0.2892473623684727	9703	4
cg08797194	13	96705123	0.0013562786578278836	7.911949876956202e-4	0.08648916768723205	2.0692119763206818	0.35536637190203535	5190	3
cg08797242	6	100016838	-4.3759671878072244e-4	4.16092727601992e-4	0.2929460381047407	4.261304203740873	0.23459539415664438	9680	4
cg08797423	16	66502262	9.315349445338483e-4	4.412769861462932e-4	0.034772462472793975	2.1920074915453824	0.533524361436696	9706	4
cg08797444	10	116384079	8.405939713582698e-5	4.2712429769142286e-4	0.843981604473039	0.3840092147576307	0.9435256427546728	9694	4
cg08797454	12	69202718	7.335109109149158e-5	1.9836003562225554e-4	0.7115407191439153	1.4612676630259411	0.6912381439543078	9695	4
cg08797471	9	90113120	-3.6233173968372586e-4	5.008717260706289e-4	0.46943278183771653	0.5837871299872984	0.7468480225172264	5807	3
cg08797483	7	93204478	7.251117384951399e-5	3.0596195255550165e-4	0.8126613768698954	2.3397682215778213	0.5049452098412542	9675	4
cg08797518	3	121726380	6.584153304398736e-5	4.184129821314102e-4	0.8749610113885267	1.3172020483311848	0.725052389441529	9705	4
cg08797598	7	4751611	6.32092714452018e-4	4.106626025748641e-4	0.12375498046449422	1.5176178067362924	0.678210159924193	9705	4
cg08797606	5	87956769	4.764000334844347e-4	3.1910375254182204e-4	0.13545512715794603	0.008475533139929124	0.9957712000921075	5806	3
cg08797625	10	75633792	1.0421816077122057e-4	2.9459103909761254e-4	0.723509505354861	1.9373934523059737	0.5855020605239698	9626	4
cg08797669	6	149638041	9.408219793215712e-6	1.709131050458116e-4	0.9561011779642182	5.327517672194931	0.14932674413379787	9699	4
cg08797741	3	47555315	9.82643713376034e-5	1.487079228096468e-4	0.5087484501412359	4.476513140056066	0.21439485355543464	9622	4
cg08797837	7	25019943	-1.845625568295575e-4	1.6416109828748342e-4	0.2608955073715668	1.4251456514782936	0.6996511809622896	9703	4
cg08797864	3	185531258	3.150882522633918e-4	8.376843253216332e-4	0.7068113362815878	1.7992703732750215	0.6150937236149836	9698	4
cg08797892	3	119885187	2.5075770712403364e-4	4.214472273498281e-4	0.5518488527566364	1.1414173611482847	0.7670863306435891	9702	4
cg08798148	7	102100221	-1.747886400201525e-4	3.7661137636690314e-4	0.6425698237594049	0.6448911692607499	0.8860829627198328	9705	4
cg08798184	6	33267549	1.3227308430382748e-4	1.3993855376488062e-4	0.3445452413124821	3.2389387117196016	0.35623205575633005	9664	4
cg08798244	10	101204204	0.0010055836455670488	4.664809383286923e-4	0.031108658173441207	2.2941945554096077	0.5136339883076778	9698	4
cg08798295	7	98972169	-3.5778766141695135e-4	2.2660282507572097e-4	0.11435447996837594	4.302131960499133	0.23063338971466035	9703	4
cg08798307	7	141190187	-9.898367010459223e-4	6.556256591014655e-4	0.13110494530583447	4.901857676093723	0.17912629076523393	9703	4
cg08798492	16	3070269	5.470511323184062e-4	2.8525313918318344e-4	0.055139638956070304	1.4767715062441653	0.6876417374040588	9701	4
cg08798523	13	25861533	7.216993591965499e-5	1.8297643134580226e-4	0.6932694800257885	2.4629904127525344	0.48201668879106707	9706	4
cg08798685	6	27730294	0.0020989928861776196	0.002143416957431067	0.3274445239621566	1.4895290872530293	0.6846891117020669	9696	4
cg08798692	6	33377958	-2.586955184118153e-4	3.49043629894564e-4	0.458599313720504	2.2769864007880143	0.5169440327070469	9496	4
cg08798701	3	129118382	-3.3611032441984816e-5	2.716894901725677e-4	0.9015439446780807	2.686452543736091	0.4425344542329215	9683	4
cg08798862	16	88832532	7.782717276721536e-4	4.910492347010038e-4	0.11298544905219596	13.140440029628927	0.0043425323645489115	9705	4
cg08798921	8	104311352	8.317150593278737e-5	3.1048793304539124e-4	0.7887966512537794	4.702071751601492	0.19495875671289215	9687	4
cg08798978	12	39840407	-5.91365525775484e-4	4.469126713057249e-4	0.18576093179766728	6.003386254073207	0.1114455926494718	9687	4
cg08799069	10	126477246	7.44209867608792e-4	8.670625717206185e-4	0.39072042300450205	2.100116426332902	0.5518892098585377	9514	4
cg08799173	6	41473208	-3.779484479658717e-4	3.454595768944704e-4	0.2739350836305862	3.1939558430486277	0.36267679510613154	9688	4
cg08799191	17	80376884	2.414096577505132e-5	1.891097324949458e-4	0.898421321823178	5.444866850155099	0.14197363061246993	9687	4
cg08799270	21	34099313	5.69610359332424e-4	4.388139191898466e-4	0.19426392784172775	0.5064851628347505	0.9174643570657068	9693	4
cg08799305	13	112187165	-6.920702875574319e-4	0.0014448287084982989	0.6319399402652357	4.9926954452007	0.17233280175653193	9706	4
cg08799350	6	170535854	-8.777043809005744e-6	7.019205114720634e-4	0.9900232503015989	1.3177419595689484	0.7249244460913855	9698	4
cg08799394	10	97049193	4.6387890551811083e-4	4.3110871886726436e-4	0.2819211108833129	1.4228176135511368	0.7001949802147331	9704	4
cg08799467	16	30960864	7.995248116409641e-5	1.7635613229548822e-4	0.6502909021149914	4.8164101873866585	0.18574478679979117	9706	4
cg08799655	6	35183390	4.598882030826552e-4	3.936861109975869e-4	0.24274240022140586	1.8003887365297784	0.6148503460059213	9703	4
cg08799656	16	80654711	2.7058475487456616e-4	4.7660407237408366e-4	0.5702150048863567	0.9506832209731579	0.8131826940466984	9655	4
cg08799692	12	56212243	1.0878286853941896e-4	1.5042173211475985e-4	0.4695657095779811	1.9463849670307811	0.5836089361028747	9690	4
cg08799727	7	80549660	-3.673393578599161e-4	4.800550753861344e-4	0.4441509538308479	2.086572678135976	0.5546339747418482	9702	4
cg08799766	7	2801832	-8.702372975702252e-4	6.877379705164371e-4	0.20574169286248614	4.546192915282539	0.20820680805545005	9697	4
cg08799778	16	1017338	7.111921462798145e-4	5.046724397919523e-4	0.1587715017211928	6.562215791916819	0.08724089618904364	9703	4
cg08799809	12	111468036	-4.878991768762679e-4	0.0018678756434600068	0.7939341254877225	3.02534946749396	0.3877332762094997	9654	4
cg08799816	7	4854126	-0.0014342177227089866	0.0022402598354034184	0.5220416031868975	5.872204881165926	0.11799600064189938	9704	4
cg08799865	10	104953198	5.40488684372013e-5	1.4958069983541018e-4	0.7178484014696535	1.6500806091367322	0.6480884312573274	9673	4
cg08799922	12	7245030	0.0011247440644618612	0.0013126817950075565	0.3915392972324534	2.350506338832311	0.5029143393237038	9690	4
cg08799997	6	167737937	1.2689432289042022e-4	5.456022017747683e-4	0.8160901741610572	2.8958483437007168	0.4079636291609333	9702	4
cg08800318	13	113104883	0.0017642241063802852	0.0010715133230255476	0.09966519515105011	1.8949476102382234	0.5944943147655288	9705	4
cg08800396	12	114200279	-0.0014064706047676582	0.0016699773699886975	0.39967076451385414	4.126388634263211	0.24813589126200786	9702	4
cg08800414	22	39965495	-3.200470615879466e-5	4.707352810829203e-4	0.945794584997846	0.8754747778717622	0.8313419093193921	9705	4
cg08800497	19	1970008	-2.1359618220475392e-4	4.3537079079708843e-4	0.6237040695002928	3.7986473069417235	0.28404351086361446	9705	4
cg08800530	5	175788722	2.6407671819474247e-4	2.998791284860088e-4	0.3785286573841999	7.900301067067611	0.048117752117240085	9704	4
cg08800670	6	436684	-1.2406853377926392e-4	5.180687928925138e-4	0.8107312789944398	1.1552217591728997	0.7637627730991631	9697	4
cg08800710	13	113488053	-1.1229619983313354e-4	3.965247694887143e-4	0.7770227838901818	1.274495403164109	0.7351981194754033	9706	4
cg08800777	2	241077006	-7.364555340480737e-4	0.0012213520759053783	0.5465194563737399	2.701353286294464	0.43999736651847854	9703	4
cg08800856	11	64428347	4.060615961935522e-4	5.559295260956556e-4	0.4651339896532998	1.2688325359413246	0.7365470641336631	9699	4
cg08800869	10	135204621	-8.076476444838067e-4	5.935698299887386e-4	0.17362067106146667	1.8689498033991914	0.60004682854806	9683	4
cg08800878	2	73152809	-4.4918724381077857e-4	8.024483360645943e-4	0.5756357008505365	0.24409155414582592	0.8851078499286413	5801	3
cg08800893	22	36727569	-1.1377652023183377e-4	1.8001773353938568e-4	0.5273675932347259	3.107794728882846	0.3753021032577416	9706	4
cg08801017	13	19918525	0.0013961149169335952	0.0025939203952307943	0.59042116042945	0.7482886723206816	0.8617913846117512	9544	4
cg08801446	2	36626126	-0.0010910921646863593	4.5796201014177985e-4	0.01719576903473207	3.8087893635388492	0.28286543429749283	9700	4
cg08801479	6	32165200	2.955744897508189e-4	0.0012095150448555294	0.8069408817987855	2.292584455716794	0.5139430168114114	9675	4
cg08801671	11	66405978	-6.0578054564233504e-5	1.201723357967656e-4	0.6141959012032656	3.028772982217699	0.3872101880526268	9626	4
cg08801710	12	115957134	-3.692615456485108e-4	0.0010002640312676801	0.7120054317211579	1.513863716727637	0.6790743081435493	9699	4
cg08801795	2	220361916	-1.9797571231476436e-4	5.112866968161007e-4	0.6986001822602711	6.216926550532793	0.10152024589247105	9704	4
cg08801806	5	175297573	2.8376038579977524e-4	9.063237241670748e-4	0.7542127129634614	1.829503233531017	0.6085358434829682	9705	4
cg08801887	11	67811194	4.534264579941455e-4	4.879379550677703e-4	0.35274880197447334	6.456415239868419	0.09139731824336514	9687	4
cg08801971	2	148531301	-0.0029877487655785464	0.0017723227272906257	0.0918379032185014	5.810189908893712	0.12121906215372134	9690	4
cg08802053	5	92932045	-2.578367223567213e-4	6.281075944709333e-4	0.6814408909547709	0.44387790761655527	0.9310363804556212	9705	4
cg08802149	11	4590536	5.129786811531325e-4	3.664411404569639e-4	0.16154512248572783	6.67432320374342	0.08303541174967997	9633	4
cg08802167	14	74959978	1.4547893826706237e-4	1.791985606783855e-4	0.4168886384674385	0.9706824828592996	0.8083454221003806	9706	4
cg08802203	2	233415465	9.678018457762585e-5	1.1404341374827885e-4	0.39608953945750736	1.0204571006977978	0.7963021083031625	9630	4
cg08802358	5	176524797	-8.009075937630947e-4	4.767960289180222e-4	0.09300210350068794	1.2187185262686342	0.7485184255871296	9674	4
cg08802375	16	2570187	-1.486735492781786e-5	1.8860318255586905e-4	0.9371688284079069	4.713751657475045	0.19399835294961298	9703	4
cg08802396	13	114889131	-5.378737800201521e-4	4.2301620858121785e-4	0.20354354004443778	2.1424030066953277	0.5433820905466016	9691	4
cg08802409	3	50649298	2.533250673592434e-4	1.1760793922731367e-4	0.031241794792557315	0.31223127084641067	0.9577119324780716	9699	4
cg08802462	11	487611	-2.588905862427235e-4	5.856899354501971e-4	0.6584698889757542	0.30207479458660164	0.8598155432838905	5808	3
cg08802482	7	2657119	0.0010868874063607564	0.0014104998558647913	0.4409624657931399	5.075364542302549	0.16636103483269268	9681	4
cg08802511	4	183245061	-2.8925454781195126e-4	7.943769365361332e-4	0.7157627460874154	4.218069070419578	0.23885904358660948	9703	4
cg08802533	2	27073253	0.002328347248985883	9.431738054348817e-4	0.013563133759222157	1.6131761928593003	0.6564059104526957	9702	4
cg08802604	6	167039963	3.363106728627074e-4	2.3082083741370618e-4	0.14511074433216267	3.546816466431296	0.31474075112696814	9696	4
cg08802607	3	10380471	-0.0014447616184717483	5.958857491477109e-4	0.015326889002498947	1.1422698861735459	0.766880991228725	9705	4
cg08802652	6	39076528	-3.371035985623367e-4	3.156767623915742e-4	0.2855765066361243	0.8292481810141743	0.842459216998217	9651	4
cg08802696	7	44240534	-3.282074609542485e-4	3.35468643282786e-4	0.3278987226517881	8.296136122321478	0.040271973950275514	9581	4
cg08802761	5	31638939	1.0716019975343573e-4	1.502075032172426e-4	0.47558934864272534	0.9329321271271764	0.8174741252190689	9703	4
cg08802770	5	306786	-6.705733888982575e-5	1.865675594446171e-4	0.7192759972124825	2.8836519318952982	0.409913793224187	9603	4
cg08802841	12	89748726	0.0010927387945454347	0.0020250252070785064	0.5894609289401214	12.073539262917999	0.007135444978804707	9706	4
cg08802933	2	219282528	0.0011770166633126868	8.779392846277621e-4	0.18003139177021038	0.2929463439739998	0.9613495777670094	9701	4
cg08802983	12	132690029	-6.039193501768234e-4	0.0014210432887765126	0.6708490109854253	0.1704310807871195	0.9822153543519847	9701	4
cg08802990	12	32260376	-2.1620407756415159e-4	1.8455968570476892e-4	0.2414143881886821	0.1659597635883025	0.9828879054367574	9702	4
cg08803023	10	72203124	6.16713153762637e-4	6.260091240646715e-4	0.32455018835163546	2.3386864163623104	0.5051501554379703	9705	4
cg08803129	18	33708920	-1.1174704771191851e-4	1.3335146042623008e-4	0.4020369204456557	2.3736982173209586	0.4985494695971412	9705	4
cg08803144	2	216176550	1.019521426244026e-4	1.5455203999559572e-4	0.5094706128672472	5.748623017305573	0.1245017338087175	9706	4
cg08803263	16	80966302	4.160107056714832e-4	3.605956962512685e-4	0.24863290729929338	2.318384671349813	0.5090080443749417	9682	4
cg08803490	12	80288661	-0.0019022804856689583	9.073739673688807e-4	0.03604069580772619	4.758758212461344	0.19033866912586794	9550	4
cg08803500	12	54338824	3.459859027254608e-5	1.9418584770296236e-4	0.8585874561337834	3.282613182534867	0.35006990638763985	9679	4
cg08803571	3	58292201	-4.844195334057777e-5	1.4010198168175865e-4	0.7295215212015629	4.539968737820514	0.20875275430501708	9639	4
cg08803878	11	93518129	-8.943865253922972e-5	1.134312124804149e-4	0.43041387858492447	2.8809617486344337	0.4103449915502399	9703	4
cg08804013	16	69600791	5.4806092434364996e-5	1.6270961241213463e-4	0.7362422130931806	1.4374224170807253	0.6967866273128728	9706	4
cg08804111	11	102638778	0.006807428737844889	0.0036425711811293626	0.06164332004250146	0.1788313751735604	0.9144653626556508	5798	3
cg08804207	17	20812157	2.130445236948616e-4	7.811421763649579e-4	0.7850572113776367	0.656877258246135	0.883296848991956	9703	4
cg08804258	3	8543341	3.4381808136836655e-4	1.9656112486853827e-4	0.0802622899393406	7.155401126944767	0.06710614150002649	9691	4
cg08804421	17	78936797	2.4095869254918116e-4	3.2272979841298834e-4	0.45528891159615115	1.0631735772117146	0.78597072828749	9699	4
cg08804517	3	64085079	6.64129837905778e-4	4.105916974712994e-4	0.10577156854672463	4.96400348609632	0.1744520419664459	9706	4
cg08804537	11	1096283	-7.22844049589912e-4	4.0599529167701146e-4	0.07500648075757599	4.258291542530961	0.23489021047741715	9686	4
cg08804626	6	1953086	-2.533088395951013e-4	4.7483638015285724e-4	0.5937113684322748	0.7559023945086832	0.8599828483210626	9692	4
cg08804742	3	11939840	1.657966747687106e-4	5.510778494420466e-4	0.763522093258849	5.427292353559542	0.14305259475599863	9703	4
cg08804807	5	173315313	1.3965044041477296e-4	1.9741350371690888e-4	0.4793175344656008	6.203385991290179	0.10212361097382043	9686	4
cg08804846	2	207308004	-2.5849508920281123e-4	2.504402886635136e-4	0.3019959714486149	2.6995305084444876	0.259301123345854	5808	3
cg08804892	3	42201374	5.364418349510787e-4	0.0011826620359561674	0.6501250710936712	4.575578033290688	0.20564715916370044	9702	4
cg08805037	22	20009275	9.477422492315685e-5	2.572787617895101e-4	0.7125960670863203	0.6851862807718452	0.8766826302990685	9703	4
cg08805041	16	621841	0.001177751973740914	8.429971351800045e-4	0.16238326065324035	0.4979737474273803	0.9193363444850691	9699	4
cg08805054	11	118781728	-0.0017328801695825299	9.280504680658566e-4	0.06187000320689424	1.3415778466669215	0.719284474158553	9699	4
cg08805144	3	54157353	-2.986222265896691e-4	2.979383136151035e-4	0.3162009024567254	2.4324274398878085	0.4876268116869895	9672	4
cg08805160	11	8704501	2.2296092086285628e-4	2.5527376730373e-4	0.3824348190130758	3.1700504012899318	0.36614252447396695	9691	4
cg08805208	12	131589169	-1.4670003272685949e-4	0.00044778141573290097	0.7432025692342834	0.34871370005931396	0.950620815039764	9500	4
cg08805241	17	55110904	-3.153603987250886e-4	5.3473229241436e-4	0.5553557238702593	1.0971558460928699	0.7777607177146567	9699	4
cg08805338	10	75255936	1.2879660562640447e-4	1.8407278017073213e-4	0.4841116857086115	5.983023322499426	0.11243910493077089	9689	4
cg08805386	8	37797731	-5.312015700444426e-4	5.747743933828518e-4	0.35538665543789416	6.5503276715123935	0.08769869624914899	9702	4
cg08805661	13	111361529	-2.3283058176053943e-4	7.337319221480468e-4	0.7509979406854362	7.663314974094211	0.05350739012298951	9695	4
cg08805662	2	70369329	-1.6973328079320936e-4	2.933930454896161e-4	0.5629141656977292	1.8405646200520447	0.39840655104293565	5799	3
cg08805748	6	30538523	7.786128459708263e-5	5.805876435498744e-4	0.8933173958487041	0.5635590815854645	0.9047216069595717	9683	4
cg08805821	21	38083586	-7.177175235033296e-4	0.002559454737024588	0.7791567253831433	0.3689814679087373	0.9465729567149291	9605	4
cg08806120	17	56679904	-3.294271947510291e-5	5.445073350535657e-4	0.9517573782549154	5.946497287467232	0.11424246186537085	9695	4
cg08806153	2	176971961	-6.414169709648393e-5	2.7928515580761686e-4	0.818353007149472	1.1739463292320793	0.7592595981600317	9705	4
cg08806184	2	27068081	-8.294535672826074e-4	0.0015086905742320396	0.5824677029804333	3.8241047197244082	0.28109476982123427	9705	4
cg08806263	16	699293	6.066714150544355e-5	1.9403763861710675e-4	0.7545415985554208	2.2356242925153906	0.5249656243077753	9678	4
cg08806348	19	14201154	-2.253095765640188e-4	2.1003305387677602e-4	0.28339052663055647	9.299666295822725	0.025560910291788225	9681	4
cg08806401	10	63709410	2.2590421823322782e-4	8.431611011922371e-4	0.7887567939611952	10.310894608386384	0.01610014007069003	9676	4
cg08806444	3	5163989	-4.431425852743133e-5	1.7089392544565216e-4	0.7953971716712148	0.42886564391747717	0.9342170506679395	9645	4
cg08806496	5	92918943	-6.844735026861189e-6	6.734558870353477e-4	0.9918907615436423	4.358419454009211	0.2252719765518758	9704	4
cg08806558	12	102874972	-7.833409270883311e-4	6.19001460427326e-4	0.20569528584757168	4.015037977327453	0.25984487197932193	9703	4
cg08806578	3	51864587	-2.088958473267778e-4	1.9764762099096643e-4	0.29055243269539704	5.189022947873281	0.15846780259084256	9636	4
cg08806611	12	6937571	-1.1621879965937775e-4	3.816464533324067e-4	0.7607321139042369	2.449955473462082	0.48440317409596473	9692	4
cg08806622	17	27279525	-4.2206629519368186e-4	4.8376245835990965e-4	0.3829542106642886	10.37200427319303	0.015654784458893366	9690	4
cg08806632	19	13214412	1.6604556202879895e-5	3.8752992422663577e-4	0.965823371198748	7.215308389527655	0.06534276483374857	9703	4
cg08806644	12	123632825	-1.512508643705815e-4	4.0544133318422607e-4	0.7091094411557505	0.4549775242747241	0.9286652726473106	9702	4
cg08806699	1	10057970	-1.4912654919375348e-4	4.898775556277862e-4	0.7608110057207691	3.738490637450547	0.29112222312398695	9704	4
cg08806779	16	86965605	-5.737317009046594e-4	3.123787580106773e-4	0.06626098748851239	13.64138153944895	0.0034362538204758715	9697	4
cg08806986	17	40086969	8.944653224799782e-5	1.6172547669206068e-4	0.5802111476865272	2.8236978419105228	0.41961367334584954	9705	4
cg08807097	12	114843955	-3.5592719029901646e-5	4.0056029927375454e-4	0.9291952944225957	2.9911449788367266	0.39299246225940326	9702	4
cg08807101	21	30365312	-1.508921881974228e-4	3.2731058459332577e-4	0.6447942021285871	1.2016615491300653	0.7526058311769168	9674	4
cg08807414	16	85608505	3.9093939345176746e-4	4.441553359967357e-4	0.378758452890152	1.9060058517616878	0.5921428203348726	9701	4
cg08807541	12	10766485	-5.522374050276637e-4	3.9536841543450613e-4	0.16248376337150588	5.276150073692635	0.1526574846326635	9589	4
cg08807892	2	162101083	-0.0020052758898869345	8.896395155716663e-4	0.024194158226667505	2.1855008305662462	0.3352930292615168	5736	3
cg08807918	2	215283301	-7.992272653651272e-4	5.69314897402665e-4	0.16036637431122966	3.0166021161901546	0.3890725327558741	9703	4
cg08807995	16	586923	-2.747719097109866e-4	2.877808077303916e-4	0.33968096620626764	2.0396164941755104	0.564225001330653	9701	4
cg08808042	16	88053104	7.341962607727135e-5	2.7745727739865276e-4	0.7913053177163876	5.541864537886372	0.13615598644077068	9652	4
cg08808128	2	29338432	1.588070078289595e-4	1.9713101273524463e-4	0.4204786050751554	10.642165679055868	0.013826876644014243	9670	4
cg08808205	6	34430625	8.388515994407516e-4	8.060764784504485e-4	0.29803334425871747	6.224405997050134	0.10118842966201806	9619	4
cg08808367	1	178063320	7.156350693149348e-4	3.9597935399389363e-4	0.07072276429705032	1.6780172970478853	0.641832061554729	9679	4
cg08808402	5	115910732	1.7335000780780167e-4	2.280519910996823e-4	0.4471746599164386	2.5115711509286176	0.47320354635971884	9703	4
cg08808571	4	17513338	1.8507309096360615e-4	2.8730112910539744e-4	0.5194599605796895	1.9727788965212492	0.5780757263272991	9705	4
cg08808615	5	1552259	8.854529697846947e-4	4.0506135223580505e-4	0.028817618590216268	1.7443565297948722	0.6271177632394809	9705	4
cg08808677	2	6911141	-1.385814570100867e-4	6.015720572733741e-4	0.8178077553162677	5.293612482744335	0.151517404807263	9694	4
cg08808720	2	149639914	6.276065652747704e-4	7.814388050592059e-4	0.42189248656203693	0.24387617845225923	0.8852031704195082	5807	3
cg08808724	1	9555113	9.336653690428816e-4	0.0020313125450058373	0.6457771624605937	0.7569515627802209	0.8597334562332979	9705	4
cg08808798	19	52848616	5.59107277953412e-4	4.8338117676278265e-4	0.24741163127324614	1.430913122715102	0.6983047896518648	9705	4
cg08808812	16	81580500	-3.4253103166514054e-4	4.5328225572642094e-4	0.449848094585905	0.9933600894655501	0.8028586149413691	9703	4
cg08808904	19	41060475	-6.358026889008083e-4	8.177545226352834e-4	0.43686488194848494	3.5432459568695287	0.3151964275638624	9705	4
cg08808959	2	240308810	-2.3579574248451152e-4	5.178683611845851e-4	0.6488791505407834	2.164721256570759	0.5389305687508466	9689	4
cg08809070	10	29827500	9.822310969665134e-5	5.246281140896464e-4	0.8514848055187478	1.733890854758291	0.629425553826332	9672	4
cg08809223	6	31134812	-4.765127578936433e-4	6.597529074047062e-4	0.4701349918083494	1.9726241272054816	0.5781080677355486	9689	4
cg08809251	11	129722454	-3.6124082969205543e-4	7.154224542078382e-4	0.6136054792416588	5.09582299199592	0.1649134899449185	9695	4
cg08809260	2	177054140	2.0768908686610442e-4	4.2029741480844343e-4	0.6212017280675991	2.023602209894612	0.5675224578125497	9703	4
cg08809333	19	8118857	-1.6192623598504575e-4	5.635490397491411e-4	0.7738573574766909	2.6464692320235272	0.4494010677310247	9701	4
cg08809403	5	172192182	3.1799816427820167e-4	1.6158391357249074e-4	0.049067309712969395	2.6155334991028725	0.45477282942119235	9700	4
cg08809405	16	5967334	6.679972906291561e-4	0.0019513994893622637	0.7321123157670588	0.9544725298256529	0.8122663247807194	9706	4
cg08809408	16	2820942	-3.633034747397388e-5	4.910398801437292e-4	0.9410210861275483	3.1674256508283247	0.3665247841990409	9703	4
cg08809418	12	56881865	-6.495878329660004e-5	1.8653801058160567e-4	0.7276648350911867	6.035048268742336	0.10991744575456916	9703	4
cg08809542	4	146858263	-1.6398488020481295e-4	1.5777622470672603e-4	0.2986415142694092	2.1200173691987647	0.5478737404938543	9704	4
cg08809919	7	1248786	3.812896988922125e-4	5.234143775498845e-4	0.4663282329419546	2.669042657593976	0.44551383128588234	9704	4
cg08809979	16	69373666	2.681453373329953e-4	1.965206527953453e-4	0.1724216069106984	0.7793082318965648	0.8544095579080533	9700	4
cg08809982	6	138030371	6.769785685959009e-4	5.24004681797885e-4	0.19638059416436282	0.5519118247385236	0.9073472372239123	9690	4
cg08810007	19	47921399	-7.887293130074515e-4	7.579857253702247e-4	0.29807999574906385	3.5618328517054714	0.3128307105754741	9706	4
cg08810053	6	31926072	5.971802701441512e-4	0.0010700923598859348	0.5768005243797166	0.651522686228875	0.8845426015902472	9702	4
cg08810065	14	31028151	-9.774181883669415e-7	1.5534692215874024e-4	0.9949798700503827	2.5719218039829377	0.46243329395770155	9702	4
cg08810072	17	70096764	8.998899278588357e-4	0.0014610385241772064	0.5379441224543118	1.5777752361582917	0.664439568635537	9700	4
cg08810238	17	27225046	1.0756481254169009e-4	5.076693860671341e-4	0.8322009260242551	2.9192814338155673	0.40423855327542907	9705	4
cg08810397	16	1521676	-0.0014645148808231487	0.001152312901737493	0.20375174804007376	2.8382271740185576	0.4172456431339876	9706	4
cg08810419	16	84696447	-1.6939589002120935e-4	5.358985815331598e-4	0.7519289459321016	1.9518655968501473	0.5824570402997773	9694	4
cg08810464	13	34713954	-1.117763946875535e-4	0.0020205999851007368	0.9558847891505742	1.6485488175650447	0.6484324779302844	9703	4
cg08810582	12	69139650	8.989091959666369e-4	4.645519321521433e-4	0.05298997678287352	0.49081195594586774	0.9209052981924418	9702	4
cg08810584	6	108455272	-3.307856708187674e-5	2.164234493582789e-4	0.8785229695055852	4.955859168466695	0.17505803462704173	9700	4
cg08810664	4	183673157	-5.43823614987662e-4	6.100845268102697e-4	0.37271965656735767	8.965329385738123	0.029755420529929768	9703	4
cg08810779	6	30640919	9.503033163689404e-5	1.8740536159219604e-4	0.6120956141608997	3.5354888778245637	0.31618841765557143	9705	4
cg08810813	16	686527	1.3773435033806743e-4	1.4248127494326723e-4	0.33370209274159984	0.8975725815395943	0.8260135612128601	9704	4
cg08810842	8	22548546	-0.001902288690579526	5.808092285758702e-4	0.001055728396229449	13.87407365356232	0.003081668690202338	9695	4
cg08811082	4	24474861	4.2424375461722835e-5	1.9785955068664005e-4	0.8302221846408149	1.397475133597106	0.7061266805680538	9703	4
cg08811171	4	82226093	-5.212654898614262e-4	4.923578080091258e-4	0.289730618563352	4.6069926284740745	0.2029430386605355	9704	4
cg08811210	6	28963785	2.8140810676374213e-4	5.941132729400658e-4	0.6357418849122948	3.8890512843461584	0.27369650385941435	9665	4
cg08811227	16	24697469	-5.5766470890038253e-05	6.075821550321377e-4	0.9268694599060457	5.684785153859427	0.12799479479245332	9702	4
cg08811259	6	56878665	-1.2534188791262264e-4	5.043478985799655e-4	0.8037300296631368	5.3768591873152625	0.14619214645628162	9700	4
cg08811309	5	87968749	-0.00104795271222597	6.022527369348728e-4	0.0818494115612272	0.19474622865008118	0.9784329468808592	9703	4
cg08811314	16	81479837	-0.00019458800792572313	3.794945577065769e-4	0.608122202512641	1.8441368867744217	0.6053776745929296	9698	4
cg08811332	21	43185385	0.0016277672881190033	7.286096786163875e-4	0.02547826321039657	0.3326178745899077	0.9537816158988097	9703	4
cg08811336	10	3148096	1.8093084747530563e-4	4.220105748041076e-4	0.6681158388600426	11.102013567624521	0.011186847405982314	9702	4
cg08811443	17	80819108	3.3316531930740816e-4	4.7220923072647294e-4	0.4804705350958338	0.13932870934818886	0.9867321903634837	9706	4
cg08811581	11	16902852	0.0018138369508116361	6.395185427581797e-4	0.004564614435600572	0.21869323846806354	0.9745166064214767	9701	4
cg08811588	7	100473311	3.283929762307815e-4	3.5262933417128437e-4	0.3517141271402212	0.26431743243897643	0.87620191658695	5801	3
cg08811663	2	201672790	2.767126974266888e-4	7.515742677471414e-4	0.7127409234580322	2.337504678910488	0.505374105504219	9599	4
cg08811815	16	57723044	-3.255110021098683e-4	2.9794207701878505e-4	0.27459970341147655	2.716196815049887	0.4374818290487817	9703	4
cg08811888	22	39262900	-1.1758558989649747e-4	2.6216897834106974e-4	0.6537846714865785	2.113312272064272	0.5492242984491875	9701	4
cg08812108	6	2515318	-3.519189940699617e-4	4.4439321463455293e-4	0.4284137285082797	2.694536294305856	0.4411565925807267	9635	4
cg08812189	3	147110367	-0.0010240500401052955	4.247371880240276e-4	0.015907957071248452	6.117225589394073	0.10604416376774513	9703	4
cg08812235	7	23397533	3.650000568020119e-5	3.5966129327362495e-4	0.9191659513679021	0.9171931993070466	0.8212768366394073	9705	4
cg08812242	19	14606902	6.334898648853811e-6	2.296955885055802e-4	0.9779975002495919	0.7814335459863309	0.8539025342009475	9685	4
cg08812266	12	132653105	1.1555092694236957e-4	9.029251639152582e-4	0.8981695645880652	14.0707990516725	0.0028103500226107333	9702	4
cg08812276	10	103577320	1.1990537984375286e-4	1.7413224204002614e-4	0.49108254741598695	1.6132648978593136	0.6563858473245151	9704	4
cg08812504	1	180123798	-1.5797321537177524e-4	1.877654780354228e-4	0.4001616397673133	3.273173509187075	0.35139387919311543	9698	4
cg08812555	10	54074788	-3.883505996792607e-6	6.23190594161758e-4	0.9950278944339951	5.160448811708413	0.16041831976707646	9690	4
cg08812593	22	46318765	1.7006454391419433e-4	6.287528380172499e-4	0.7867916421092753	0.9531614437664802	0.8125833947040113	9704	4
cg08812689	3	172042767	4.551944467889856e-4	4.078916080360424e-4	0.26443534465904794	2.628273895692055	0.4525543148046598	9704	4
cg08812692	5	178052235	4.464760064636797e-4	0.0013177165541596336	0.7347411694785232	1.8028913679401906	0.40598231316184813	5808	3
cg08812784	10	126075559	-5.1126469905936e-4	4.199946974420937e-4	0.2234854271516669	1.8945498569807686	0.5945790102318573	9704	4
cg08812802	12	49686619	2.495758835762833e-4	9.446523397445109e-4	0.7916268425416659	6.357014582834459	0.09547530873513939	9701	4
cg08812889	4	174439925	5.494793526020954e-4	7.609455278702226e-4	0.47023252403010385	3.4179631614107007	0.3315589217884606	9694	4
cg08812936	3	178254213	0.0024107193585841324	0.001860971403168263	0.1951791278738887	0.7167301561278211	0.8692619703372407	9687	4
cg08813062	2	175199576	1.9564966722320875e-4	4.7077483997391576e-4	0.677709498981548	3.687470743767286	0.2972492816148694	9699	4
cg08813099	3	138067623	-4.249121431382205e-5	2.8424206946985156e-4	0.8811673677731182	7.511608646901768	0.057260925219531335	9669	4
cg08813197	16	72993866	-9.043700544055181e-4	3.479073128438086e-4	0.009337141112570838	2.774709616575112	0.4276801034315611	9700	4
cg08813236	2	46844324	9.982760036350951e-5	1.4227515877882226e-4	0.4828964305523648	0.4336979510922758	0.9331965987202782	9703	4
cg08813325	4	7699611	-0.0010614261026530775	5.495051235611133e-4	0.05340844493836546	1.975945640487565	0.577414257918485	9689	4
cg08813349	13	100630430	3.0983376120256883e-4	3.594703764897072e-4	0.3887329902066298	1.267224277603179	0.7369303135348447	9704	4
cg08813377	4	190569726	2.1243374992568637e-4	5.11221077875555e-4	0.6777452890381204	4.577292231918698	0.2054987452529987	9706	4
cg08813379	2	75062105	9.400000894062918e-5	1.596924215636254e-4	0.5561084171613375	3.465669062441897	0.3252421007724114	9660	4
cg08813539	10	29011452	-4.895976295197692e-5	2.871534305549356e-4	0.8646166521810066	0.6442646372169685	0.8862283487703848	9706	4
cg08813545	2	228681090	-0.0015518696762142226	9.743039222617733e-4	0.11120543623843387	4.974290562999195	0.17368942462607906	9438	4
cg08813888	2	662396	8.099889976320817e-4	7.646111877839391e-4	0.28944152164718573	8.248485672888272	0.041145928085496344	9704	4
cg08813925	10	31996740	-1.1190787393315937e-4	1.7852966804331378e-4	0.5307702278143984	9.676355854056784	0.021527381672179897	9701	4
cg08813936	6	33420121	1.2834627327397555e-5	4.619482136532254e-4	0.9778346720825426	1.1849241989420864	0.7566223359753846	9705	4
cg08813944	17	71258589	0.0024439222731093405	8.976522562786939e-4	0.0064776053359471755	3.0747951897949366	0.3802363767206485	9613	4
cg08814020	2	86289505	-9.094380995580035e-4	6.548379904081855e-4	0.16489399401381713	1.70587167620391	0.6356291775305898	9706	4
cg08814105	5	172662130	-2.5422055957648166e-4	3.135193036239013e-4	0.4174455292684591	1.8966232669994691	0.5941375966714186	9686	4
cg08814206	6	32122676	-1.0038762724557452e-5	1.5135208185733666e-4	0.9471173130684996	2.5471158278731543	0.4668363405868573	9701	4
cg08814268	7	2167433	3.363408924266533e-5	1.9509957807110648e-4	0.8631274158352209	0.8026595671324032	0.8488307947884701	9686	4
cg08814373	9	136858163	-8.949860901815095e-5	1.7228416969782915e-4	0.6034243221323721	0.11458842786373491	0.9900310510404263	9690	4
cg08814381	12	112279495	4.2023931612145636e-5	1.6787402696143182e-4	0.8023320364054642	2.5144014254742135	0.47269404464093645	9696	4
cg08814405	7	19183753	5.37489759051732e-5	3.945048855276819e-4	0.8916282877086998	1.849899435321634	0.6041369217135734	9644	4
cg08814531	6	33280571	-9.803987683321247e-5	1.9849878561529932e-4	0.6213720844167898	1.0336574652469428	0.5964089242791332	5805	3
cg08814536	13	106567330	8.070232636583724e-4	0.0012388657960061037	0.5147747228464293	0.7032162874953921	0.872447186248251	9623	4
cg08814749	5	19478817	-0.0017332309365414608	9.943324918821118e-4	0.08131439749851166	2.141593197164277	0.5435441123687712	9657	4
cg08814800	4	174421377	8.644609657853235e-4	0.0010565399420796823	0.413243003175252	4.740215267427686	0.19183861299268615	9706	4
cg08814849	19	10624868	-7.115119403891353e-5	2.0581597580865226e-4	0.7295659522613726	1.2050572430599256	0.7517916331651503	9695	4
cg08814947	19	51529999	-0.0011853665251737328	0.0015709212826402973	0.45050838495710016	1.3295308473517005	0.7221329143023868	9699	4
cg08815081	10	28035731	0.0013176773980645062	6.189420114981461e-4	0.03326096387161459	1.1442063449386866	0.7664146158240793	9701	4
cg08815110	17	66291422	8.059377616469433e-4	6.456692328458589e-4	0.21195021143481302	1.0302491476569156	0.7939330985100461	9706	4
cg08815198	6	2637712	-5.792381180014717e-4	9.29776970659131e-4	0.5332936637938206	2.3561854278949563	0.3078653663090911	5805	3
cg08815261	16	81364200	3.340387632643463e-4	7.239304349060218e-4	0.6444945486802292	2.9828058993217006	0.3942837725139467	9700	4
cg08815286	3	12838136	-6.921816508059554e-5	1.6575815463576283e-4	0.6762503624401666	1.4169846921238982	0.7015582992262733	9613	4
cg08815306	16	22154776	7.919293694547578e-5	0.001154713160853413	0.9453220720281287	7.79510434136767	0.050441628701399704	9702	4
cg08815320	16	70488062	2.1204926793799627e-4	2.2023255829600266e-4	0.3356265667984837	2.12116826482598	0.5476421643763806	9705	4
cg08815340	6	5026435	3.7140527801722467e-5	5.285511387013481e-4	0.94397990551564	3.5967141641195695	0.3084335435969524	9698	4
cg08815352	17	61698753	0.0011138818188008062	0.0011012054958850059	0.3117717685114776	0.6997536670201652	0.8732618875457546	9660	4
cg08815359	3	11606853	-1.4534598072336267e-4	4.362694254348997e-4	0.739016176579758	1.0681897848899853	0.784758207234989	9704	4
cg08815365	5	167142403	-7.73464630251388e-5	4.970494165938728e-4	0.8763394853077691	0.3856320039362667	0.9431943297628519	9701	4
cg08815398	12	65218869	1.8744477516875117e-4	1.3444672813033685e-4	0.16325913375339235	3.7839121602219055	0.28576297018944913	9693	4
cg08815403	4	88244142	-1.272526123636427e-4	5.510998681295646e-4	0.817387341298975	1.375895296855713	0.7111946065953194	9696	4
cg08815479	1	15573596	2.463866430880447e-4	7.89642335269543e-4	0.7550229738813171	2.968049386416268	0.39657761088295573	9706	4
cg08815506	4	176826907	4.78616815470305e-4	8.784553763640399e-4	0.5858642009007267	0.9152915208346937	0.821736132783895	9690	4
cg08815583	7	780240	1.2291197750559978e-4	4.66050645348299e-4	0.7919872481567741	0.81303914848598	0.8463457663117011	9704	4
cg08815652	15	71055727	7.63055225587328e-5	2.0567906933033757e-4	0.7106426455477726	0.6551679168246805	0.8836947222281031	9668	4
cg08815670	10	76995827	-4.503813567413659e-5	2.024205558518524e-4	0.8239263575413678	3.6495204244278305	0.30188127878581467	9519	4
cg08815727	8	143529024	-9.172134477356393e-5	1.964348251124225e-4	0.640549844645213	2.6275484183471556	0.4526804091476463	9702	4
cg08815745	17	36828454	3.603433291033846e-4	6.601284197035043e-4	0.5851563129985635	0.7598404804804617	0.8590465309087761	9641	4
cg08815785	3	178970966	-6.053161622291969e-4	8.710557642578423e-4	0.48710393398906143	1.7657256078959251	0.6224216754281847	9495	4
cg08815845	17	40020462	-4.5101970913723996e-4	6.51367008275535e-4	0.4886734502064769	9.268566920157685	0.025925257214239116	9690	4
cg08815970	10	134994424	-8.815498037256198e-4	4.870486099844288e-4	0.07029839182160967	1.6722851947377422	0.6431129062044331	9705	4
cg08816023	5	142065539	9.638830460525476e-4	4.6381408476746616e-4	0.037693996083691485	2.1954002379687845	0.5328549490882042	9705	4
cg08816037	3	160167507	1.0154655681238347e-5	3.8113021344000805e-4	0.978744050709728	0.6004750861610365	0.8963236046033216	9696	4
cg08816228	19	1379219	5.058803073083327e-7	4.977693927796992e-4	0.9991891144309236	2.811152533237646	0.4216673006244554	9702	4
cg08816248	14	70883859	9.284610064596552e-5	2.2258879449943124e-4	0.6765910879462276	1.4676914338875593	0.6897469507570387	9677	4
cg08816443	16	926409	1.949348090978173e-4	1.7228766798233134e-4	0.25786591473051124	5.605213601947006	0.13247937090609327	9519	4
cg08816590	12	54954337	6.573168617001756e-4	0.0013909849949678085	0.6365307207103121	5.3141291971823215	0.15018819190369387	9623	4
cg08816858	7	148879377	-3.812719908277841e-4	4.4497519687885183e-4	0.39153400769113184	4.725111434317365	0.19306850169269757	9695	4
cg08816869	17	79829959	3.9445950393381725e-4	2.171104375341975e-4	0.06923838746686159	1.19281675604221	0.754727660934779	9701	4
cg08816988	17	76893060	-0.0012277856040600575	4.6340800856105405e-4	0.008061813572078864	5.842744881163358	0.11951677922442212	9696	4
cg08817118	6	23014356	2.109808058765114e-4	8.870522730277985e-4	0.8120014391862136	7.680064565260454	0.05310792906969598	9701	4
cg08817120	4	41363320	-2.2723176587658087e-4	3.3816769677465404e-4	0.5016155616555202	2.6199000601778515	0.4540114853594415	9704	4
cg08817171	15	69706672	1.6458149345064934e-5	1.923356311033543e-4	0.9318082913403889	0.19824239598156065	0.9778725352622164	9703	4
cg08817204	10	83665199	6.085688711399527e-4	7.721001264508242e-4	0.4305800688767014	2.4413180639946868	0.4859896236981408	9701	4
cg08817353	2	185019269	-1.886968511763559e-4	0.0012044087556799692	0.875503536809283	0.9223480705196251	0.6305429311456274	5804	3
cg08817422	6	30654638	4.509256562150778e-5	1.9605546660418763e-4	0.8180925295004595	2.432805700447326	0.48755706846928765	9629	4
cg08817507	17	79924068	-7.567309079020571e-4	4.722837433304387e-4	0.1090936540386594	0.4665655944154813	0.9261729523756407	9698	4
cg08817540	3	108020727	9.709465976100964e-4	0.002270550095362512	0.668923323625419	0.5064237470060847	0.9174778929113124	9688	4
cg08817634	4	139646131	2.9307736083550323e-4	8.648837549751242e-4	0.73471271493541	1.068763209360435	0.7846196108033692	9695	4
cg08817644	19	20150334	-6.788090390984093e-5	4.104018082364754e-4	0.8686283006106563	8.699762776585786	0.03356087174520887	9703	4
cg08817693	12	107348944	0.002219911606711458	0.001891572957900078	0.24056341995345282	0.5939366533336894	0.8978190245271032	9638	4
cg08817786	2	233470702	2.2787949927034504e-4	1.559928818901946e-4	0.14406136577891196	3.1232321384336497	0.37301268872848237	9675	4
cg08817836	7	16955875	3.6192285280145617e-4	6.520299543789844e-4	0.578846166955709	5.935609917112262	0.05141604690976999	5806	3
cg08817867	17	19656554	6.161919051893419e-4	3.4808380171421564e-4	0.07668715124545958	3.5391525225337177	0.315719559769632	9706	4
cg08817937	21	33651471	6.879944440742547e-5	1.073258251599738e-4	0.521500947843903	3.4419375522776208	0.32837106963826834	9685	4
cg08817965	17	38574364	-1.4967591266595103e-4	1.7648698354083274e-4	0.3963907948931745	7.210785508329342	0.06547431501383759	9698	4
cg08817983	4	3391423	0.0010648052765896189	0.002353515926378668	0.6509579945533162	2.1870591620058804	0.5345018086789517	9703	4
cg08818094	4	26806047	-1.250593224161863e-4	5.338036383357846e-4	0.8147678936821167	3.4306399626361097	0.32986992683337085	9705	4
cg08818130	3	88188285	1.8353863053114646e-4	5.913758578973133e-4	0.7562882124886469	2.3009975584883873	0.5123298281904911	9703	4
cg08818193	8	145734657	-5.92351917139333e-5	1.8848368786466538e-4	0.7533142764384418	6.041829212376499	0.10959278308614752	9641	4
cg08818195	12	133066505	2.328160148515891e-4	4.904886011570621e-4	0.6350283221262888	3.0443953277416345	0.38483081054661517	9698	4
cg08818207	6	32820355	-0.0012404768794154592	8.577523520243475e-4	0.14812260835277657	7.340529636820465	0.06180065708029852	9693	4
cg08818284	16	28548873	6.355875264680891e-4	4.110755040356689e-4	0.12206650378093511	2.588985236575164	0.45942385025427473	9706	4
cg08818297	5	44911232	-5.583762802518536e-4	9.587747816437871e-4	0.5603072220132066	2.6763625130181428	0.4442591947775647	9699	4
cg08818337	5	149962501	-4.341401934629863e-4	4.6942039986581674e-4	0.3550475546832992	0.5350314976973171	0.9111304274810765	9705	4
cg08818632	17	72931569	0.001095590917187699	7.296501748768956e-4	0.13321878472732515	6.140853542732242	0.10495490770572803	9705	4
cg08818716	7	4876909	2.5329771982722505e-4	7.966399188477667e-4	0.7505170964129386	0.19975167184429377	0.9049497733146775	5808	3
cg08818798	8	145848921	-1.2853725963371578e-4	2.936094598995777e-4	0.6615435227766705	0.6342321176365477	0.8885529143028251	9637	4
cg08818829	5	13810279	0.0017655698019966564	0.0028861108898426075	0.5407051321648793	0.5412427021485933	0.9097415104783477	9663	4
cg08818866	2	33415906	-2.6770484925504434e-4	6.296042135476608e-4	0.6706941980618106	9.904190608914874	0.019398355434277103	9701	4
cg08818984	5	142814827	2.051844424090339e-4	3.0036301731259276e-4	0.49453005504314557	1.8639506346410426	0.6011184009328656	9698	4
cg08819008	11	111065714	3.2801069934496936e-4	5.610577658483572e-4	0.5587971333083599	6.835539427028382	0.07732858400614093	9698	4
cg08819022	22	18531447	-0.0013131408035404254	0.0024336235264682173	0.5894849490614142	2.4668104195850136	0.4813190548982183	9693	4
cg08819023	17	6329091	-1.2937413395751988e-4	1.8041106580392986e-4	0.4733077492674087	3.59276141398008	0.30892905730118797	9631	4
cg08819120	3	10276026	3.8049087143887927e-4	4.4355620770749775e-4	0.39099250507863553	7.6045711929652615	0.054931580335595837	9705	4
cg08819417	16	4659349	1.2642024654941085e-4	4.630190785509116e-4	0.7848265894218786	2.2066505510809	0.530639608295647	9704	4
cg08819431	5	139067293	-9.916969426322726e-4	5.347969443202528e-4	0.06369011131203757	2.819798667368145	0.4202510659764614	9696	4
cg08819647	8	22086441	0.0018382090085168564	9.985047151180202e-4	0.06562716114439851	6.96880607422273	0.07289870305516603	9704	4
cg08819884	3	3168225	-4.5405150900214446e-5	2.5807792441837963e-4	0.8603443650441653	0.4558782579652302	0.9284721552744164	9701	4
cg08819934	8	146082699	9.65864628913963e-4	4.087313552655652e-4	0.018123788148872368	2.1064078735876715	0.5506174950617814	9616	4
cg08820016	7	142554834	-2.0521457526804276e-4	5.422375664735279e-4	0.7050897992218483	2.09090157515235	0.5537556286097913	9704	4
cg08820025	22	46274116	-0.0014187211589913797	9.533728500223989e-4	0.13672258168174523	1.859591731289471	0.6020537461946989	9704	4
cg08820041	12	40916109	4.206114652462538e-4	4.655771134257828e-4	0.3663032692096898	1.5356014955979038	0.6740782324252503	9697	4
cg08820079	4	3446946	-9.456625103282072e-4	7.353153370938622e-4	0.1984207615458324	1.4000438962811437	0.7055244417031006	9700	4
cg08820104	5	54183619	4.0795116730360796e-4	6.921356104849336e-4	0.5555867378027324	0.3914727112978621	0.941998345259125	9703	4
cg08820231	12	58013687	-6.260078887909343e-4	8.527742918787359e-4	0.4628975976091516	0.41245926367454727	0.9376568457314909	9667	4
cg08820233	17	102437	-6.953811535909692e-4	6.15814328982447e-4	0.25881099910934413	3.5312716104476527	0.31672888896874307	9702	4
cg08820369	11	33643844	-1.9802036092535558e-4	3.854892048282043e-4	0.607471626410585	2.413906936452221	0.49105110123966494	9704	4
cg08820401	2	144501227	-5.323331458185043e-4	3.9720026841332917e-4	0.18017595703331263	1.113905409823459	0.7737183672450378	9702	4
cg08820497	17	1620775	1.0560794887546123e-4	2.563112732092782e-4	0.6803173917254557	2.518225574787129	0.4720063165724979	9703	4
cg08820507	7	5278117	8.492452833751431e-5	6.746285957163077e-4	0.899824238304964	3.8470614980068887	0.2784593403772625	9690	4
cg08820568	22	25423974	-8.47270894248521e-5	4.2592895536334123e-4	0.8423229338658159	2.485301392782405	0.47795330846159584	9700	4
cg08820801	19	39465821	-7.28804542789458e-4	7.870963924130005e-4	0.35447682609071757	7.701184510801045	0.05260836956786303	9706	4
cg08820821	19	49588236	1.916723108846604e-5	1.8333337074650632e-4	0.9167340722707581	0.9814918909300998	0.8057302484290494	9700	4
cg08821160	11	73309466	-2.527256426617552e-4	1.7988843414671677e-4	0.16005038582649278	3.100500423069045	0.37638804916291785	9651	4
cg08821193	19	13068151	-5.907387894462108e-4	4.3840146810360085e-4	0.177824531126162	1.5255638652811756	0.6763828959021063	9699	4
cg08821431	12	34491090	0.0014774716051428863	0.001855222507529304	0.4258082224852919	0.7717980527899678	0.6798391680263569	5806	3
cg08821600	17	77042745	-2.438791552618357e-4	8.528143794015287e-4	0.7749012541884086	6.562428737770631	0.0872327168566511	9703	4
cg08821656	5	76373091	2.2590588922370456e-4	4.5202289485146127e-4	0.6172395184689865	7.401153116935043	0.06015339234068776	9702	4
cg08821715	10	46991996	-1.266348271690458e-4	5.645414213320595e-4	0.8225125935911597	0.8522223472816681	0.6530437368350056	5808	3
cg08821738	17	77043179	2.2208788312206277e-6	7.149248494468566e-4	0.9975214148980348	1.2977466204071397	0.7296682330580657	9703	4
cg08821747	4	39641752	-0.0013228718454997878	0.001031602891668322	0.19972129679934125	0.8472771211574611	0.8381286997926836	9705	4
cg08821792	21	34144507	-6.346545282783709e-5	2.407768472971786e-4	0.7920987978563889	1.9720638839003213	0.5782251494340601	9606	4
cg08821811	16	11391517	2.3475596895312196e-4	2.1640047497240304e-4	0.2780005551563422	0.7163085311920864	0.8693614788217201	9696	4
cg08821874	11	1495128	1.852010878518109e-6	2.7108553030494157e-4	0.9945490288991594	0.2892137416982314	0.865362425443915	5802	3
cg08821930	10	124318805	-0.0018780242927769542	0.0013247578666962213	0.15629709720750826	2.9845179521868075	0.3940183681310518	9699	4
cg08821937	6	12608958	4.212470129839652e-4	6.58230893038603e-4	0.5221931025037687	0.2279640261317788	0.9729534846323775	9690	4
cg08821968	6	163200038	-5.482296777645798e-4	9.454347063945522e-4	0.5620019636289335	0.5523332888569801	0.7586864893497348	5803	3
cg08822023	12	131190952	-2.5581048720841606e-4	5.113898823213738e-4	0.6169159915554843	0.3414489989545715	0.8430538032439091	5808	3
cg08822075	7	26193607	0.002288289086147975	0.0016895176314820155	0.17560758860041048	0.7880050626822452	0.6743523492224509	5213	3
cg08822118	3	184037481	-8.609181724963502e-4	5.122210505968112e-4	0.0928104820600348	4.435209053910436	0.21814281252115836	9701	4
cg08822136	3	127345113	-4.667528151588235e-4	9.270930347713722e-4	0.6146419913414468	9.636638330443146	0.021921317894781068	9704	4
cg08822204	5	54604158	-4.357848693971784e-5	1.308447696036905e-4	0.7390928694606902	4.514043604074951	0.2110410453642512	9705	4
cg08822227	4	2820468	8.439011407571302e-4	0.0013211620752329662	0.5229812140683248	1.7834911555171222	0.6185340180744534	9695	4
cg08822360	10	94459553	-9.680471188147471e-5	2.2493052732731615e-4	0.6669221142948045	1.2333161725912318	0.7450253042121168	9704	4
cg08822417	10	1669312	2.0203028719015104e-4	4.876882072309323e-4	0.6786828481124103	0.2181041009161106	0.9746150816623245	9694	4
cg08822494	15	88279757	0.0011939592586373718	9.164907035142792e-4	0.19265975523013815	0.4668081289340656	0.9261206096125406	9611	4
cg08822523	4	91156290	1.760883723805974e-4	5.361368807483151e-4	0.7425796021121098	2.3712685452875677	0.4990053816661489	9703	4
cg08822602	6	168743643	-9.174958862207457e-4	0.0010221512478962003	0.3693920947300977	4.781685862046272	0.18849916985086076	9639	4
cg08822616	11	134257514	1.539397940092421e-4	7.937849483535617e-4	0.8462296286567687	1.9740110774263275	0.5778182873675578	9704	4
cg08822625	6	11310619	-2.478830626853545e-4	0.0012250377355123739	0.8396452345099774	4.530359716670109	0.10381136152295507	5808	3
cg08822689	16	79021949	9.785027821124982e-5	6.134690814195644e-4	0.8732724416948795	2.793580994773757	0.424557689993866	9693	4
cg08822715	12	114404604	1.7319072122304568e-4	3.612985944668665e-4	0.6316852475940521	0.09381380663723544	0.9925693140602244	9703	4
cg08822746	22	31321152	4.587189877006589e-4	5.65215777051793e-4	0.417031485735923	2.5239090207182984	0.47098567978631595	9693	4
cg08822779	11	71926700	-4.6009975266683966e-4	0.0013633484800657123	0.7357567960448581	2.6601511808738416	0.4470417135580325	9700	4
cg08822891	16	12625807	-7.634513203088613e-4	6.860834805852954e-4	0.26580834650815705	4.265420005594522	0.2341931744426894	9703	4
cg08822897	11	64258103	1.3495762632800961e-4	0.0022936338820330887	0.9530794757645384	7.6222686431814655	0.05449868934436661	9694	4
cg08822898	12	68725347	2.2960638353708678e-4	0.0011133863539121145	0.836616365139897	3.030633635616505	0.38692614518650986	9705	4
cg08823020	17	14110563	-3.498105485325552e-4	4.2278705434631997e-4	0.4080150179206115	6.035214493779474	0.10990947613224768	9706	4
cg08823027	21	35831958	-3.5770602169021414e-4	0.0020276833385770667	0.8599709176721162	1.1380094480943008	0.7679072692856121	9687	4
cg08823068	15	33013972	-8.183195445065119e-4	0.0012153742657176555	0.5007522391083377	0.7214008637543009	0.6971878224340493	5607	3
cg08823110	10	102589840	-5.615284487669562e-4	7.560248790158071e-4	0.45764028482347113	3.4074463592704847	0.332965888653149	9697	4
cg08823113	5	1662606	-5.979676642654801e-4	0.001304011946731306	0.64655019634539	6.747817745629818	0.08038515941377128	9694	4
cg08823182	1	153514482	8.512693943428872e-4	8.541066454915226e-4	0.31892077985919365	3.0230781485509737	0.3880806481667526	9702	4
cg08823186	16	347294	1.894900688101382e-4	3.9226974325870637e-4	0.629052688109426	2.618580160272663	0.45424151190491185	9703	4
cg08823209	19	35611675	4.4507459178492033e-4	5.576575379017829e-4	0.4248040219327329	4.582196219130797	0.20507471070693767	9704	4
cg08823219	16	58284073	8.070235384425258e-5	2.335197978363385e-4	0.7296500675506457	3.0620466290521655	0.38215738719790215	9674	4
cg08823244	8	686919	7.46587415407499e-4	5.183484754700164e-4	0.14977702782005403	1.4211438907446103	0.4913630842357739	5806	3
cg08823287	3	149049903	-7.492646289909321e-5	6.48461089680661e-4	0.9080131223223418	6.256557498580838	0.0997738739772611	9695	4
cg08823411	17	78442827	1.4531010993216746e-4	0.0014305599051033036	0.9190934759255225	8.91153532277276	0.03049049132064401	9625	4
cg08823554	21	46269191	3.648490393672828e-5	6.24426485934353e-4	0.9534065471824392	4.289588233030301	0.23184406566257595	9704	4
cg08823577	4	985606	6.063163582925145e-5	4.733098128988132e-4	0.8980687512731769	1.1322015021815635	0.7693067453709781	9639	4
cg08823767	17	3828268	-5.132121574239366e-4	4.3891451930720574e-4	0.24229250090000104	0.7077481060852514	0.8713800208334688	9706	4
cg08823837	17	77914742	1.5870729593994446e-4	4.6199742057188425e-4	0.7312041356262649	5.099344853605949	0.1646654975902755	9704	4
cg08823894	12	108167969	0.0012922962823405453	0.0018683846365010683	0.4891477239963856	1.1397113645224075	0.7674972699731638	9696	4
cg08823954	11	73359662	2.4209690938156335e-4	7.139280787484714e-4	0.7345302855765974	1.3726538789296319	0.711957145263343	9705	4
cg08823975	4	185724646	1.2571621542213323e-4	3.891109732579137e-4	0.7466302925639059	1.7960021137848556	0.6158053068928621	9704	4
cg08824220	10	135029294	-7.790252909362428e-4	3.8741205399325416e-4	0.04434191331141771	1.7094616942557295	0.4253976726804592	5807	3
cg08824221	11	27417374	6.366863219494745e-4	5.79255010589924e-4	0.27170401620596424	0.7235711418983741	0.8676462696112677	9701	4
cg08824227	4	105513274	-1.822774208839254e-4	9.82464672336381e-4	0.852812753222021	4.7215093780133826	0.1933628964115476	9456	4
cg08824245	7	134916274	0.0026391033906447226	0.001264091194560796	0.036820606229429634	0.9016345530612171	0.8250333359111055	9622	4
cg08824335	9	38622360	-4.4049826948020345e-4	3.9502917670741164e-4	0.26480623244913837	3.8629452538020637	0.27664894774282145	9673	4
cg08824344	3	126108727	-1.0317122321322998e-4	7.049392945906255e-4	0.8836413367952507	6.162862829283655	0.10394991808249585	9698	4
cg08824350	8	133780924	7.744597533960793e-5	3.837725224179254e-4	0.8400716956431467	2.046704071856211	0.5627699026443379	9703	4
cg08824373	22	18117835	2.982629223960992e-4	4.175527322517965e-4	0.47503428079912785	0.75161535703217075	0.861001455239074	9696	4
cg08824384	6	143479386	7.032543220412012e-4	9.016005018399838e-4	0.43538700338413167	0.4172721419746267	0.8116905796492843	5808	3
cg08824610	11	123521346	-7.133471784907303e-4	5.252710092626711e-4	0.17444607686364919	8.359073059549983	0.03914536625082225	9679	4
cg08824692	11	77790360	2.2207224286006468e-4	1.484968452014018e-4	0.13479241069297157	10.800071112133038	0.012857580072587322	9692	4
cg08824840	3	17950563	6.655376513598926e-4	6.097781613522948e-4	0.2750783279437192	0.7769794195251328	0.8549649537697129	9694	4
cg08824847	11	35052388	0.0029000954381105106	9.214906630424545e-4	0.0016485438906581483	1.2521667693114624	0.7405216435339477	9704	4
cg08824895	13	115047677	1.5357506782515286e-4	1.8343595141937652e-4	0.40247253089548024	1.3100986739112153	0.7267364544980545	9701	4
cg08824961	11	133902371	8.73816532326833e-4	9.266878815256344e-4	0.3457085789409709	2.0821053197425683	0.5555414536883407	9704	4
cg08825022	15	46006926	-4.6751488337090424e-4	7.387037894117063e-4	0.5268084471888129	0.898364393379338	0.6381498193166394	5107	3
cg08825075	16	3934709	1.0437751598179739e-4	0.0010104466048681759	0.9177261466886154	0.49523097056630155	0.9199378905065213	9705	4
cg08825093	5	155351524	-1.9573654386319237e-6	6.184656689022976e-4	0.9974748007291734	4.427528804169967	0.21884636250680964	9699	4
cg08825190	19	18315256	-2.0728880034456953e-4	2.2957814716221986e-4	0.3665727485055629	1.3288500003303894	0.7222940245532863	9699	4
cg08825200	3	178984841	6.299023494432924e-4	0.001921714636435197	0.7430769377508758	1.2463363095088835	0.7419137296496948	9703	4
cg08825223	10	81146193	2.8813412073076333e-4	1.853986913156619e-4	0.12015282833639485	3.7808840727562347	0.2861174771788709	9676	4
cg08825225	11	128586960	-1.326212525695383e-4	1.7743637020258728e-4	0.4548040884334639	0.5530952549031285	0.907081014221838	9699	4
cg08825286	4	10089919	-1.2468836606375924e-4	1.9562978855772908e-4	0.5238845047508829	3.032164791812584	0.3866925353337157	9542	4
cg08825390	8	144648115	6.062740806351773e-5	6.085411306832381e-4	0.9206400911677421	1.05969549647993	0.7868115591683129	9704	4
cg08825515	5	1860259	-1.9634366347510515e-4	4.8824880136092233e-4	0.687582065594434	10.30795417421983	0.016121880879856828	9701	4
cg08825571	8	145159373	2.4057633651366957e-4	1.313141364946081e-4	0.06694139332441518	5.486137503530496	0.13947010317312544	9626	4
cg08825645	16	54325319	-2.058979300480116e-4	5.669619712054552e-4	0.7164853389772259	4.760778652942156	0.1901758975880938	9700	4
cg08825699	2	239983929	-0.005272133597689154	0.0032669911974961482	0.1065799002043288	2.349462707051361	0.3089019539629902	5804	3
cg08825816	14	58666796	-4.998540104311688e-4	2.0887231121063016e-4	0.016706320167463512	1.4606771688540419	0.6913752954534178	9704	4
cg08825817	12	132325071	1.432064044549838e-4	5.536886651151483e-4	0.7959125045229913	3.6398838151875808	0.30306767153279485	9700	4
cg08825837	7	116964472	-4.500193880894655e-4	3.3374005768049684e-4	0.17752562772223832	2.1252241521591966	0.5468266252486359	9703	4
cg08825895	7	127525421	2.738436663184431e-4	4.7291644770966387e-4	0.5625534425736467	2.8510222592121828	0.41516947052554093	9700	4
cg08825929	3	193776240	-9.814144083231441e-5	1.512840250368271e-4	0.5165173743009228	3.007723453017259	0.3904359039324908	9704	4
cg08826040	16	1866681	-4.71950788018997e-4	4.0124194654312653e-4	0.23950499734911376	0.23807200553449614	0.9712210457348395	9691	4
cg08826066	8	80780259	3.707398931786755e-5	0.00045597806626264164	0.9351981897281891	0.45213170855743867	0.929274729828527	9630	4
cg08826080	3	122792856	-1.2800759982624493e-4	4.387391110799274e-4	0.7704682539495031	2.087593729894048	0.5544267109951944	9703	4
cg08826127	3	45838226	1.2230261890475996e-4	4.167133791410519e-4	0.7691450574114369	1.6117397043870836	0.6567308597552479	9705	4
cg08826152	17	15869607	-4.653040092075648e-4	5.776854299248873e-4	0.4205527793200227	3.3260180816397478	0.34403779794904604	9704	4
cg08826184	12	44973266	0.0015312725319929713	8.422795282796318e-4	0.06906261766275845	5.197409641002446	0.15789956937374167	9693	4
cg08826226	21	42541162	2.732061303847207e-4	2.3386318941076266e-4	0.24271376688823543	4.072802663243859	0.25370931006145014	9655	4
cg08826251	14	58332909	5.56904728012063e-4	0.0010424622816081841	0.5931889831235464	4.255726987815009	0.23514144338836107	9697	4
cg08826264	10	17243826	-3.381165786145714e-5	1.4306590419678e-4	0.813171767885905	2.529608886633736	0.4699638515859788	9703	4
cg08826281	19	49655176	5.947242943341551e-5	4.717255723185648e-4	0.8996731810426575	1.3128733406196913	0.7260784678010167	9686	4
cg08826345	2	208331979	-2.2917064053658293e-5	5.650009931864086e-4	0.9676457931203966	1.3752614360444735	0.7113436949039227	9705	4
cg08826384	3	47825578	9.203633102108042e-4	0.0011257466668071975	0.4136095588476784	0.443068376402986	0.8012885270660259	5710	3
cg08826460	19	11201433	3.18880437641063e-5	3.041845429117606e-4	0.9165097182264427	6.4803042488332885	0.0904425003879911	9677	4
cg08826468	16	30724604	1.1430702953930877e-4	3.850174047147168e-4	0.7665520530883535	5.748340916074752	0.12451696818348096	9692	4
cg08826738	6	105585351	-5.436814732283966e-4	2.533957737700072e-4	0.03190632321375858	1.563083910315671	0.6677889544570618	9690	4
cg08826743	8	105392295	1.5016391524673366e-4	0.0010710034465722465	0.8884951614172631	2.3454976851091494	0.5038608339295721	9545	4
cg08826839	2	163100125	-4.8406578175327246e-4	6.65825118077597e-4	0.4672159080250219	3.1338916623203157	0.37143884431391105	9692	4
cg08826840	3	104536324	-5.273942807896537e-4	0.0010190115639756245	0.6047689562225858	2.0909781984673943	0.5537400904369009	9700	4
cg08826843	11	68670876	5.27660518887968e-4	3.8100468675597934e-4	0.16607732558042246	0.831593048909149	0.8418964172547921	9703	4
cg08826863	6	43738006	1.1710610525471334e-4	1.5246719716169283e-4	0.44244316308973064	3.7179961285747822	0.29356972305967055	9565	4
cg08826890	2	779178	-1.775945474697833e-4	8.702818717450465e-4	0.8383022761673227	0.8594331320313623	0.8352048132318628	9673	4
cg08826919	2	242953754	0.00142727881897296	0.0010917953290469538	0.19111868478879118	0.5755730081672987	0.9020008876630978	9679	4
cg08827001	11	111384048	-9.603009160719861e-4	8.54946761515246e-4	0.2613402887529508	1.5223322564082598	0.46712138585494467	5690	3
cg08827060	8	102121621	-3.7471514174428424e-5	0.0012111770212678142	0.9753189061213104	11.076765421480712	0.011317936145538674	9701	4
cg08827079	19	35225142	2.795021331737992e-5	2.15409925013755e-4	0.8967613740453537	3.6384864661111065	0.30324004802709936	9662	4
cg08827110	3	49896651	6.692315880790413e-4	5.676016915116418e-4	0.23837769582776433	7.08219396099516	0.06932360607454374	9699	4
cg08827122	7	2349748	5.018606741894971e-4	4.193988619283843e-4	0.23145506586880532	1.2001860792601255	0.7529596825078158	9703	4
cg08827144	7	158293593	-0.0012241982104619228	0.0014906278166678247	0.41149619633720047	2.405867108557305	0.4925433967790602	9683	4
cg08827307	8	38965014	1.1849131641627931e-4	7.247976719435812e-4	0.8701390058753532	0.5091639736958766	0.9168735631069301	9704	4
cg08827322	6	28921485	-0.0014602271686602283	8.908555115068086e-4	0.10118638138205736	2.5981913076797163	0.4578067222392448	9632	4
cg08827358	16	66461802	3.661072195997962e-4	2.2732808122643885e-4	0.10729321246755218	12.782727091708468	0.005130825275200796	9706	4
cg08827391	10	5855992	2.99141699394695e-5	1.3049096767295832e-4	0.8186798802064973	3.2535802490349743	0.3541558406305033	9700	4
cg08827429	16	1485970	2.0330238049843643e-4	1.5421511767831056e-4	0.18740195888203046	0.516446639895911	0.9152635817018645	9692	4
cg08827454	6	30922981	0.0011877005063928305	4.560114274287017e-4	0.009199738539727461	14.40139483581009	0.002406708241535959	9696	4
cg08827584	19	18893683	0.0010879252733410538	6.019624185509668e-4	0.07071587995502282	2.9448262470224975	0.2293713155014513	5806	3
cg08827674	17	73522539	-6.998416185272149e-4	9.096160647514718e-4	0.44166696809452227	0.3894368731669082	0.9424158412484769	9705	4
cg08827700	11	2925969	1.3505485630830612e-4	4.1271289853039194e-4	0.7434887745336831	2.3256461960265993	0.5076255888185763	9700	4
cg08827733	5	79951973	-1.484168297633975e-4	4.5994305209812327e-4	0.7469336386769658	7.425950463530234	0.05949194068969759	9700	4
cg08827756	6	6006770	-0.0016973152286135437	6.706366637127774e-4	0.011376984589098941	3.628577107604836	0.30446497120447663	9704	4
cg08827764	3	171181416	5.728183777564508e-5	5.363926750854197e-4	0.9149548946704138	3.6250699101253168	0.3048995602745558	9704	4
cg08828036	15	26109204	-5.714841199668058e-4	0.0010650584547523935	0.5915609704731092	2.381664378932752	0.4970569190066103	9702	4
cg08828193	10	179725	-8.070048401618273e-4	0.0017335748579134936	0.6415628049142653	3.353100677659189	0.34032013622135426	9700	4
cg08828286	19	859680	-9.531059087876906e-4	6.377801141122535e-4	0.1350681091771413	2.2217066572640842	0.5276855016146751	9703	4
cg08828403	12	21681006	3.923107157982934e-5	1.799805503903281e-4	0.827449407925966	4.339733027426785	0.22703901377689265	9703	4
cg08828531	5	150684123	2.7661327134083672e-5	5.531631853637777e-4	0.960117824690898	0.9035345020625837	0.8245747695723862	9704	4
cg08828594	15	99558786	-3.4705488193343656e-4	3.2227665447683625e-4	0.28153166333170127	4.952827346917155	0.17528412642202873	9700	4
cg08828607	5	96519465	-2.5127885097734904e-4	1.9814779549961548e-4	0.20474848970203038	2.0271197864908133	0.5667970148289795	9630	4
cg08828621	13	112679081	3.299161314753274e-6	2.101731554271574e-4	0.9874758421431795	1.410107720266574	0.7031671451818827	9695	4
cg08828664	3	149688512	1.5074011499608403e-5	1.518331892220533e-4	0.9209158924165931	5.226246360689092	0.1559603851552061	9662	4
cg08828723	6	32165176	-8.50682094954733e-4	0.0010629643427511242	0.42354150891073455	2.9918529311804294	0.22404094232548888	5767	3
cg08828733	12	45268613	-0.0015748251669907545	0.0019812053626862684	0.426681944334901	4.857108973505461	0.18256437139222792	9700	4
cg08828787	7	42031896	1.078329350060953e-4	4.774822719837155e-4	0.8213285713365717	1.3122690771524745	0.7262217448482509	9700	4
cg08828816	11	20676536	6.888320662955643e-5	6.33878567302486e-4	0.9134647095338005	4.754312865941463	0.19069725447234795	9706	4
cg08828819	7	95025836	2.5303296803443186e-5	7.437457068088952e-4	0.9728600573106949	2.7805629376928054	0.42670960670811564	9702	4
cg08828868	10	70715731	1.9504056139179597e-5	1.8657607569032758e-4	0.9167434076222815	8.618344054523215	0.034820094782033136	9702	4
cg08828886	12	133430972	-8.19898793229813e-5	4.0942753382044664e-4	0.8412812145313039	1.9626939892585291	0.5801856987220475	9705	4
cg08829007	12	55353521	4.645072228404576e-4	9.78186858980283e-4	0.6348828206451254	1.4284545935747455	0.6988785803499211	9702	4
cg08829024	16	2879393	-7.034520099396416e-4	4.3457103362578876e-4	0.10550594334295654	3.6378213867947546	0.30332212266130215	9704	4
cg08829140	7	101559608	-1.133274907069067e-4	1.9403973150399644e-4	0.5591915772107361	4.174818198542967	0.24319518484025499	9589	4
cg08829149	21	31964845	-7.682502916437032e-5	6.220409381185254e-4	0.9017073894413317	1.9562975513350873	0.5815266755344053	9700	4
cg08829281	12	133264318	9.768724376576918e-5	1.5400777313273769e-4	0.5258845766315283	3.8080264358962754	0.28295390100786316	9631	4
cg08829299	11	288305	0.0033330603462944004	0.003769607772109794	0.3765921021002776	0.5643136385647995	0.9045510930094289	9683	4
cg08829393	8	142231887	-1.279465066971973e-5	3.8538311254318906e-4	0.9735152402107269	2.2274938184554776	0.5265532685972306	9702	4
cg08829765	3	196229583	5.148739526775727e-5	1.9063970475056107e-4	0.7871010334098311	0.41142134382451795	0.9378731371446756	9703	4
cg08829841	10	129535348	-0.0014650261208749003	0.00086585725277125655	0.09064693170784857	1.826038822140164	0.609285055890552	9685	4
cg08829877	22	19960832	-5.886339246034943e-4	5.20487684730332e-4	0.258085535974641	1.8292838237785476	0.608583275523132	9701	4
cg08830055	5	176853285	1.7446498469873918e-4	1.5341828946544033e-4	0.2554609366225479	5.497089186607807	0.13881281994582154	9702	4
cg08830105	16	524414	-2.2114327511650603e-4	7.180476933899897e-4	0.7580986672475628	3.398243965835354	0.3342013058525511	9704	4
cg08830157	5	1107192	-8.221162072907453e-5	8.124022018104071e-4	0.9193950991218667	5.746866537810385	0.12459661824383	9702	4
cg08830300	11	65246463	-6.407284344947513e-5	1.3626712589365512e-4	0.6382119199721381	0.35641174878786164	0.949092026262194	9678	4
cg08830355	16	85722664	-1.9660445851804037e-4	1.7746784720233988e-4	0.2679346245960889	3.521863137253953	0.3179375960772278	9702	4
cg08830492	1	204899141	5.336979645828314e-4	4.078003513255597e-4	0.19062797731391698	1.1670281529133728	0.5579342938692782	5803	3
cg08830502	16	87588559	0.0013323258110827581	5.447982462610321e-4	0.014463547152309816	5.795555358372682	0.12199180287234931	9702	4
cg08830553	1	27339657	1.6138035484463176e-4	2.0845174483256416e-4	0.438820998085241	0.7574185881180797	0.8596224286521541	9704	4
cg08830565	7	129417405	-0.0010877043264751808	0.0011874828941446439	0.35968014766518625	1.0484004035341092	0.789542708313689	9693	4
cg08830573	16	72042482	-2.4101269153928265e-4	1.8265925945760384e-4	0.18701335294509797	0.9447028977229673	0.623534333973142	5800	3
cg08830576	16	1480302	2.0368238974858646e-4	5.287587385304296e-4	0.7000829053451529	3.8083564660132865	0.28291562869046283	9706	4
cg08830588	12	49939540	6.051600560535089e-6	6.335653551919598e-4	0.9923789942167196	1.8787085370919105	0.597958631179593	9693	4
cg08830641	10	129976634	0.0015312527547315662	0.0018194556600107908	0.40001223665551017	1.9380453340314185	0.5853646709127496	9706	4
cg08830672	16	67516286	0.0014014010234755145	0.0010601332551298983	0.18619803657794376	0.7987857771314468	0.8497574374182155	9675	4
cg08830754	6	52860234	-5.983585684107536e-4	3.1159130216549033e-4	0.05481604976074315	4.776121374085401	0.18894408147092245	9694	4
cg08830758	12	15374175	6.400048007420753e-4	6.406365199720554e-4	0.317787948408142	2.7458362248635435	0.2533665277322013	5806	3
cg08830818	3	122514143	8.199435088445243e-4	5.406428090348894e-4	0.12936554441735865	2.297712033231977	0.512959362374727	9692	4
cg08830853	20	4153047	8.977483544760423e-5	1.7712425124735842e-4	0.6122624130912799	0.045844524971711494	0.9974249548746152	9703	4
cg08831034	2	242138408	-6.089627603261267e-4	4.4802393025706835e-4	0.17407711612474414	1.4089084318797145	0.7034478802606685	9705	4
cg08831077	3	11178745	2.595775145264115e-4	3.079329913993081e-4	0.39924660119595584	0.4735527297393036	0.9246621358976931	9703	4
cg08831080	3	121348609	-2.1200068978738073e-5	3.521224680923282e-4	0.9519911516590736	0.8995472673063849	0.8255370624993702	9704	4
cg08831277	4	122617747	7.418104832923765e-5	1.4808713208269936e-4	0.6164215229319225	1.5939884378235845	0.6607536680766741	9700	4
cg08831324	16	89940582	-1.7144241777527754e-4	2.996242993443025e-4	0.5671923799170454	3.358985524296303	0.3395169735241201	9654	4
cg08831348	19	46142212	3.2075943614849085e-4	4.000408079962614e-4	0.4226589454576475	2.097832562204658	0.5523513752120498	9662	4
cg08831354	1	155145252	1.51777887719791e-4	1.9134682709937877e-4	0.42765648384954186	1.1194994365771938	0.772369049417207	9694	4
cg08831369	1	197511177	2.8125109211632444e-4	5.890583210999672e-4	0.6330354363949502	1.5395639846924154	0.6731695429618841	9702	4
cg08831401	1	3283488	-3.2081588434672704e-4	6.198177744920204e-4	0.6047394036028941	1.3772211397025491	0.7108828012324225	9704	4
cg08831522	15	26026414	-2.279343488762083e-4	9.760322031113338e-4	0.8153486450216845	5.421776205043045	0.14339284988104137	9478	4
cg08831528	13	113486631	5.598715327787196e-4	3.940314351078646e-4	0.15535153955154427	1.1158472125152437	0.7732499464507043	9705	4
cg08831531	16	9218945	-1.7005416954948315e-4	4.6058886726229686e-4	0.7119709537334378	9.153755943356161	0.027314948594905443	9703	4
cg08831594	10	71211006	6.570585401489238e-4	2.7671872535258297e-4	0.01757446904677475	3.881399457099626	0.2745589211827731	9702	4
cg08831701	17	65241304	3.12639354193171e-5	1.4856362523117417e-4	0.8333231932716445	3.731463974254854	0.2919592959768591	9705	4
cg08831744	7	45961346	-7.245585397115605e-6	5.556644750467228e-4	0.9895962812818064	1.2073525864408183	0.751241403278576	9691	4
cg08831996	11	94227006	-2.2196173444305044e-4	1.4834596505645524e-4	0.13459012745863946	1.1580540620398192	0.7630812388512163	9684	4
cg08831999	22	22901697	2.820603184378061e-4	6.75012620200089e-4	0.6760499724126949	1.0757445673061992	0.7829324307579232	9703	4
cg08832018	3	156543647	1.436540901808445e-4	6.491714889798227e-4	0.8248679174799817	6.325522678139984	0.09680334838834315	9703	4
cg08832054	16	2944644	5.535521273890994e-4	5.517026252037573e-4	0.31569088441668014	1.3970823070781169	0.7062187970126579	9704	4
cg08832136	3	183898715	-3.074234339279235e-5	3.348142103235931e-4	0.9268417592256066	0.770905730429544	0.8564125817016943	9704	4
cg08832190	13	25919442	-7.529767356268704e-4	0.0012284077283816496	0.5398963645652745	7.242654638896297	0.06455282250793339	9703	4
cg08832195	7	40047674	-1.1026464321944937e-4	0.001095471570216444	0.9198243692284693	2.161924931560926	0.3392688338123813	5730	3
cg08832220	3	55516184	-4.95403438077251e-4	3.874463907647525e-4	0.2010247802863432	1.6016648322195315	0.6590123890988326	9703	4
cg08832227	12	5020693	-0.0013713074571177755	0.0015115065165616048	0.36427699738377867	0.6868800123022328	0.8762854781374577	9703	4
cg08832234	8	138493933	7.80605770328507e-5	8.311176759147375e-4	0.9251707900869514	0.7822631412384828	0.8537045815312255	9705	4
cg08832414	3	183993571	-2.991315148554247e-4	5.54354126712072e-4	0.5894703930725493	1.0306318337912568	0.793840520692182	9702	4
cg08832596	11	76757006	0.0022499326484264463	0.0017018288031741156	0.1861456558672818	4.34796515543962	0.22625899537323596	9703	4
cg08832603	7	96652481	-2.3549931497332652e-4	6.92440831045474e-4	0.733781016956619	0.3811850778654827	0.9441011971295302	9593	4
cg08832624	7	98099917	-8.148284890329568e-4	0.0013187074130530272	0.5366416696672269	7.006856904036368	0.07167954047904751	9643	4
cg08832695	17	46676375	-2.38917071044926e-4	0.0013416112789428158	0.85865843091293	1.4696200209076884	0.6892995520198076	9696	4
cg08832709	7	91569966	-4.5578422660338555e-5	2.4409755528874882e-4	0.8518784808643658	1.64685423678899	0.6488132085144132	9653	4
cg08832723	5	6756238	2.320521291509429e-5	3.041861764848841e-4	0.9391913904826037	4.720772460524549	0.1934231759179871	9558	4
cg08832744	17	79283095	2.48681995050613e-4	3.685499968179883e-4	0.4998296382505313	2.3287576109185433	0.5070341095200308	9694	4
cg08832745	7	102531568	7.316479511139024e-4	6.758994851340818e-4	0.27903911594987724	2.5714401668248383	0.462518467589782	9700	4
cg08832782	1	2771967	-0.001075136138686812	4.511923288582124e-4	0.017177900168420447	2.4276117054563633	0.4885154099011279	9692	4
cg08832799	19	7895133	1.025353781332324e-4	1.9740361070749802e-4	0.6034679062148509	0.6935728152931928	0.8747146367929853	9672	4
cg08832851	12	92535822	-4.8039475708856657e-4	0.0010957632300371313	0.6610883053517815	1.7838746736642763	0.6184502587845896	9673	4
cg08832906	7	139208852	3.833865114113176e-4	5.918261401256814e-4	0.5171126345428219	0.6959110408649252	0.8741652896934388	9666	4
cg08833010	4	1684739	8.1993103552908e-4	6.289364610960162e-4	0.1923431723607596	9.426163447026216	0.024129970649620972	9696	4
cg08833169	11	810149	1.64011369334755e-4	2.110447916049168e-4	0.43707612086374287	3.659843676591423	0.3006149471397384	9700	4
cg08833432	20	60719824	-8.166961835675223e-4	8.82737332207014e-4	0.3548691868716062	0.5663774303015371	0.9040844663085731	9704	4
cg08833546	7	66461892	8.534343081492993e-5	9.869628803225718e-5	0.38719929446637574	2.014123278026069	0.5694805462085668	9634	4
cg08833577	10	118899288	3.771418113657066e-4	7.570399257656173e-4	0.6183574932573219	2.074066152625565	0.5571771482605175	9680	4
cg08833630	5	131629981	1.7790199705732796e-6	2.043546297241524e-4	0.9930540617516611	6.04874305398881	0.10926270183487215	9684	4
cg08833636	19	35715976	-0.002373827444416712	0.0014503006211990528	0.10167581290367791	1.6662586094537568	0.4346868880201989	5809	3
cg08833670	11	124746754	2.6765379358298e-4	3.020520751969673e-4	0.3755539215475029	3.974029143383189	0.2642822037776382	9695	4
cg08833675	8	10586790	2.702709797509063e-4	6.139212295202978e-4	0.6597652998629551	0.07988109092975887	0.9941372551479979	9689	4
cg08833741	8	37309846	5.920121011540073e-4	0.0016947882785211456	0.7268541080896826	3.039468639954195	0.3855798293922694	9699	4
cg08833778	4	144622313	-2.1306781554863115e-4	2.4827791397195995e-4	0.3907915761696258	2.8641038429974044	0.41305570646768625	9703	4
cg08834018	22	18924883	5.307524919460742e-5	6.743495341969155e-4	0.9372665971166018	3.782248716715901	0.15090204544078564	5809	3
cg08834057	2	42718078	6.091856613536391e-4	6.780935833210342e-4	0.36898303620707845	4.554497068702625	0.20748047987952892	9695	4
cg08834128	5	601540	0.0010694683265559414	0.001084260085604936	0.32395759548737924	4.1283217055764885	0.24793693844935671	9699	4
cg08834152	2	73441314	1.6289377257777018e-4	1.874831858345503e-4	0.3849320793875562	2.348182803625609	0.5033532528750445	9693	4
cg08834269	17	27333125	-2.5468662971945346e-4	2.0291592216577093e-4	0.20943019720078132	1.6400501915209404	0.6503431843219833	9704	4
cg08834273	6	83588711	1.0764594148766733e-4	4.601281304306485e-4	0.8150255413713507	8.248461617181675	0.041146373928222305	9696	4
cg08834350	10	29228916	7.439510471256389e-4	9.638385924447685e-4	0.44019575812142336	3.0003716650765906	0.3915678763765454	9704	4
cg08834383	5	121298378	-7.825917933684842e-4	4.7853754795181436e-4	0.10196894910643367	0.2541458060065852	0.9684083496980654	9705	4
cg08834401	2	71017846	1.5889856261052114e-4	7.224068526385178e-4	0.8259045158056936	2.6423829346793863	0.45010767146323244	9675	4
cg08834429	16	67694862	2.1501798753627787e-4	1.7794011647761677e-4	0.2269039173610834	1.3105146427399093	0.7266377975104603	9706	4
cg08834436	22	27831818	-0.0019059129901406657	0.0018914064072185987	0.3136130397032234	8.386864088282643	0.038657736713028	9705	4
cg08834573	10	77005666	5.460732281438125e-4	5.089082073957751e-4	0.2832581371316742	2.5460010678951464	0.46703499129512444	9691	4
cg08834602	19	44220122	7.426530961226636e-5	5.106058811692757e-4	0.884359170716428	7.582598300367634	0.05547370144096408	9702	4
cg08834631	3	197687333	1.8588528400643477e-4	1.6874047823198755e-4	0.27063361541174497	1.3050114219408193	0.7279434098470889	9702	4
cg08834787	17	43451392	-2.2229138458299607e-4	4.503603056466904e-4	0.6215988366748567	4.327770515730879	0.2281769096734862	9702	4
cg08834902	16	8806690	1.5445781318235483e-4	0.0019460756012707227	0.9367392320106018	4.9707608853354515	0.17395073907359768	9694	4
cg08834922	17	41003236	-5.213067874726106e-4	0.0010866905826037462	0.6314267787094237	2.410185910095486	0.49174133534925485	9703	4
cg08834938	16	4136053	5.3137604835692e-4	4.521735229783459e-4	0.23993087696308354	1.1087803366504492	0.7749549094405486	9705	4
cg08834989	2	98993614	-1.8146426223437034e-4	8.193211703106946e-4	0.8247177484206522	4.635642871491126	0.200505694682967	9703	4
cg08835099	5	140198665	-0.016766	0.009243	0.06969108531482633	0	NA	1087	1
cg08835103	11	20178138	6.81580993977124e-4	5.182539753905067e-4	0.18845996329534226	1.561928740654208	0.6680526925069129	9692	4
cg08835113	7	96650192	-4.8653267036942693e-4	4.5924234265124647e-4	0.2894064163186757	4.513406445586093	0.211097575776685	9702	4
cg08835164	17	42385525	-5.970540611339202e-5	2.3067466557705172e-4	0.7957668030536353	5.380669353944404	0.14595269829394236	9702	4
cg08835221	22	38071607	1.725804081230701e-4	5.492291466316025e-4	0.7533517056940823	3.1545172832219457	0.36840971602399447	9702	4
cg08835258	16	2285252	2.3696343224256862e-4	5.790575999837474e-4	0.682376341393685	4.096934620003621	0.2511853941386234	9683	4
cg08835301	7	30585918	-3.3288909378029636e-4	5.566733207633016e-4	0.5498417934076666	2.494124180471037	0.28734775976861326	5803	3
cg08835342	19	42811090	2.748058033246965e-4	0.0014562391137550187	0.8503206947533616	2.7001285391740346	0.4402054509161523	9702	4
cg08835372	10	121700750	-8.85399359171266e-4	5.11414813564021e-4	0.08340284045496853	3.2197043466111044	0.35897556091927546	9697	4
cg08835403	17	4436580	-9.813324709751366e-4	4.622703777570136e-4	0.03376609712383644	4.796839568910152	0.18729249946861182	9702	4
cg08835464	7	142569053	3.274177388509423e-4	5.144198059504422e-4	0.524463839658619	2.347714722786381	0.5034417083342616	9702	4
cg08835688	7	50849931	4.917978341135124e-4	5.14022701696881e-4	0.33868695828778717	2.9191692590137963	0.4042563171401618	9704	4
cg08835755	4	1514317	-4.207946532428493e-4	0.002546802194380412	0.8687671170136053	6.432159308614123	0.09237671358722373	9702	4
cg08835847	17	72450692	-1.740805443389297e-4	5.641880744612722e-4	0.7576634368847852	5.558847303274635	0.1351609586505858	9700	4
cg08835861	7	2158499	-2.1233931845525763e-4	5.863172405861881e-4	0.7172341682281769	0.304846781691185	0.858624669946759	5803	3
cg08835910	16	3166442	-5.335702463003542e-4	6.146653405890056e-4	0.38535805772494086	1.9169183954462192	0.5898283585693289	9702	4
cg08835915	19	56701088	-5.084102944531954e-4	5.767465063085574e-4	0.3780395160201478	1.0237101778470927	0.7955150536095481	9705	4
cg08835956	7	39171034	0.0021124173291158575	0.0028103887960404996	0.4522640083611568	1.5784666938560483	0.6642821481630881	9705	4
cg08835985	16	69362743	-0.0016072513320199316	6.676027861693306e-4	0.01606231874125191	4.130855486827317	0.24767638080375137	9701	4
cg08835992	11	7870404	5.226231468566961e-4	0.001487377516178151	0.725309117075202	1.2030359968820743	0.752276246658719	9703	4
cg08836009	19	4219626	-1.2310122173013268e-4	4.7434529026136164e-4	0.7952354644122799	0.48850254286128786	0.9214099942200356	9706	4
cg08836024	6	88300917	9.255221864759616e-4	5.40993928940069e-4	0.08712153063309042	0.6509206194732977	0.8846825629447718	9705	4
cg08836353	19	33361317	0.0011077741766727487	0.0011679184764617158	0.34287344715956747	0.1960247670320479	0.9782284708929663	9693	4
cg08836375	6	164393796	-0.0017321494305177472	0.0010610454989077385	0.10257565586811414	6.364380373180985	0.09516722125952097	9576	4
cg08836481	10	882938	-0.0011990375798779944	9.714853271664655e-4	0.2171167342839237	6.171845062511302	0.10354242506277854	9663	4
cg08836542	2	28618831	0.0017409853351094808	8.131692447970783e-4	0.03227503156258663	3.284926141903399	0.1935028436118705	5809	3
cg08836615	2	128646916	-9.11544236490112e-5	4.069697075166967e-4	0.8227702871700462	14.867413833968186	0.001933530890719662	9698	4
cg08836619	5	139555389	1.7723183908031928e-4	3.238160608219668e-4	0.5841571395323837	6.223917556430276	0.10121006694471453	9700	4
cg08836729	5	135401437	0.00043418226361936285	4.4238295936622005e-4	0.32636474235882523	0.421872301195408	0.9356880349816186	9704	4
cg08836825	6	82726757	0.001562413242459153	8.162004097209914e-4	0.05558796817028719	0.9112733453319708	0.82270647423599	9685	4
cg08836861	16	69757867	1.9930201937129634e-4	4.0806432582618155e-4	0.6252606367495553	1.2357979936045085	0.7444318934601689	9697	4
cg08836904	2	3181236	-2.4743298051161234e-4	4.253859607893961e-4	0.5607909959687636	0.346260357947935	0.9511057475200329	9702	4
cg08836954	5	179235209	2.3715519278421382e-4	4.288571355371409e-4	0.5802678859789049	1.3772890791042776	0.7108668250933291	9701	4
cg08837037	22	31318179	0.002487459735564567	0.0021467224218843567	0.24656852551635253	2.7491365489601947	0.4319415312217575	9704	4
cg08837215	17	74443080	-8.767983940241396e-5	5.916894901734849e-4	0.8821963261775236	3.021934285148376	0.3882556888290918	9704	4
cg08837308	14	88459688	-7.574163589459713e-5	1.3453872504427735e-4	0.5734534404278527	2.285925433161751	0.5152225814340419	9704	4
cg08837344	8	107782632	5.015771469948694e-4	5.000895130203839e-4	0.3158730513139429	12.564371813708828	0.00567995745141836	9697	4
cg08837355	2	443521	0.001374490597178452	6.605495353444521e-4	0.03744956515539091	2.414216881969789	0.49099364162033476	9683	4
cg08837449	10	60723897	0.0011425619205336721	0.0014935832882661418	0.4442832242048416	2.3751495911119678	0.49827728166249435	9701	4
cg08837462	7	90893760	1.4315908028927164e-4	2.5945618623274546e-4	0.5811087420540022	3.3804638576129116	0.33659966676124486	9703	4
cg08837481	8	40235245	-2.3911281417332764e-4	5.577357613814385e-4	0.6681265622393482	2.1106096642388046	0.5497693399059197	9651	4
cg08837587	8	30601672	2.2850279695077374e-5	2.229296305858871e-4	0.9183598393391046	1.6760495454862092	0.6422715910257332	9665	4
cg08837627	19	22715300	-3.559965014502545e-4	8.018610109751499e-4	0.6570694416808782	0.7086963392650297	0.8711566011298469	9703	4
cg08837744	2	200616066	-4.495393883054249e-4	6.307962634330368e-4	0.4760599780546052	7.410302355910294	0.0599085165607029	9703	4
cg08837858	19	42720994	1.798843891539329e-4	1.8228359125813315e-4	0.32372202351825513	2.6037748164763235	0.4568281570812218	9702	4
cg08837866	10	131209478	-3.325520004549524e-4	7.291925684358507e-4	0.6483503458929283	6.576684395722193	0.08668682716180863	9698	4
cg08837884	19	4540782	-2.3711344226106014e-4	7.655550413956783e-4	0.7567681952474983	1.9885532038115066	0.574785926106254	9699	4
cg08838096	16	89617775	-2.8518680148363466e-4	4.2681928808970844e-4	0.5040266414694888	1.1957622491139208	0.7540208778380144	9701	4
cg08838136	6	30525097	2.44345647877777e-4	1.6494376461256152e-4	0.13850331665486945	1.232151555669734	0.74530381566561	9600	4
cg08838158	2	118594167	-2.6439214435561813e-4	0.0014805780770104175	0.8582725322645532	0.9012677239272564	0.8251218673153861	9695	4
cg08838260	4	140004785	-6.986007721140778e-5	2.1035844625520695e-4	0.7398136165647398	4.233501769163563	0.23732905381671696	9699	4
cg08838364	16	89884347	6.311310109522134e-4	3.192229157939308e-4	0.048031961945293127	2.023944062022844	0.5674519280349752	9700	4
cg08838602	8	65483645	-1.0804354021329973e-4	4.923297307466747e-4	0.8262967073763423	2.74523846086336	0.2534422657445667	5723	3
cg08838610	17	5322907	-5.38599790811745e-4	1.652289777407117e-4	0.001115232332990558	3.302172763042173	0.3473403510419844	9674	4
cg08838671	22	42311374	-7.181464950597171e-4	7.232326466865892e-4	0.320725805077734	4.02886717732552	0.25836382078021386	9701	4
cg08838752	17	1659924	-2.1669791222573689e-4	7.464525332893817e-4	0.7715839290467266	1.428191438401718	0.4896346789024302	5808	3
cg08838779	8	94411006	9.738648607654587e-4	6.323526981384745e-4	0.12354427783283294	1.1593708020083509	0.7627644377384912	9693	4
cg08838784	17	16557147	3.846190293968955e-5	1.7815879388466527e-4	0.8290769883604702	1.5890569134062722	0.6618736289211906	9678	4
cg08838806	7	87505479	2.9032219060569326e-4	2.9365054932538906e-4	0.3228267886908925	4.340654829500792	0.22695154739149662	9696	4
cg08838842	3	111577634	7.532379349428466e-4	0.0015040737229905067	0.6165129083800907	0.7493243058030717	0.8615455179365064	9636	4
cg08839053	5	172744670	9.303442096103894e-5	7.096098881979469e-4	0.8956911126309053	3.226752823269867	0.35796808249520784	9701	4
cg08839055	2	201977709	-7.803459292307985e-4	4.474451175768152e-4	0.08115844909123142	4.150861121536177	0.24562789735271792	9700	4
cg08839081	10	53459758	-2.3170768363771555e-5	3.703665204460416e-4	0.9501155087890427	3.634956791441394	0.30367585655788415	9516	4
cg08839164	2	129494877	-1.463774923391118e-4	2.5401201352909296e-4	0.5644380467712435	0.6317372735306771	0.8891299452059895	9702	4
cg08839186	3	13612044	-7.920495611089512e-4	4.952296163831597e-4	0.1097410285526408	2.4928701552210653	0.4765809841027934	9703	4
cg08839210	17	27045048	-1.1583106994419702e-4	4.1373756034091317e-4	0.7795061490301829	2.8292312976667886	0.4187105037258408	9702	4
cg08839267	3	132757973	-2.974974865904856e-4	4.856518353875082e-4	0.5401583276783886	1.9240835174337856	0.5883119739807118	9678	4
cg08839272	3	42730382	-1.3250453670132574e-5	5.352052437511536e-4	0.9802482270334221	3.2032424437927585	0.3613381055422261	9700	4
cg08839312	16	89237997	-4.57271296238236e-4	6.190036397788402e-4	0.4600761286298148	4.73751567599478	0.09359691663289955	5129	3
cg08839374	17	40667014	6.037488038676906e-4	4.990858731860986e-4	0.226390474171207	1.80286113685559	0.614312518320506	9702	4
cg08839376	10	6039694	-1.3854350672125022e-4	8.547294687879491e-4	0.8712346058173127	2.6976239843344154	0.44063122435724383	9580	4
cg08839546	17	78319353	-5.868253568632369e-4	4.151368054424568e-4	0.1574878956706906	0.7571548015427257	0.8596851405871485	9704	4
cg08839596	2	242929279	2.2775857943852084e-4	5.71520805351779e-4	0.690251937345848	5.435396949335551	0.142554061909354	9681	4
cg08839620	11	74303786	4.4176290905110875e-4	1.6459771835127817e-4	0.007277006802267888	1.6588127662644743	0.6461291388086483	9698	4
cg08839770	4	95373309	-5.5316846974771754e-5	2.3285345021326265e-4	0.8122217736784143	2.7182775113664106	0.43713015365166746	9644	4
cg08839858	10	23216843	3.191448130628361e-4	3.2967762966795505e-4	0.33301881801740585	2.05323007489269	0.5614324264989017	9681	4
cg08839913	15	44955982	-4.1023837306595366e-5	1.7494706043344035e-4	0.8146023722268879	3.463039773232671	0.32558747075591377	9701	4
cg08840010	1	8000314	-0.0013489978569455902	6.869919079249887e-4	0.04957302641085853	3.720007779384713	0.29332867432324933	9704	4
cg08840017	2	231809610	-5.400581668893798e-4	4.5000710950282336e-4	0.23009650609194243	0.7640039889158419	0.8580559835031092	9701	4
cg08840018	19	419048	4.000072330754057e-4	5.29987506741941e-4	0.45039994813350787	1.5832674651584022	0.6631897328800767	9700	4
cg08840152	7	19135149	-1.2284817471456142e-4	6.978815185392711e-4	0.8602702713977914	2.540899231867222	0.46794499885798213	9701	4
cg08840230	19	15622718	5.850463826814367e-4	4.3726386055276383e-4	0.18090587709325834	4.689046543247639	0.19603500158409562	9697	4
cg08840280	5	6749347	6.27029907667735e-5	2.302877555716909e-4	0.7854059296319931	2.8326243623555882	0.4181574867722603	9693	4
cg08840441	19	19748461	7.592017482167089e-7	4.4730742075560595e-4	0.9986457746183207	2.298554326163552	0.5127979162819372	9702	4
cg08840496	22	42342527	-2.3369264158589824e-5	2.0231632271281442e-4	0.90804204752071	0.5121306827122807	0.91621838463006	9679	4
cg08840616	5	1036426	3.284739646500977e-5	1.3536959410213807e-4	0.8082767475203055	5.632853482929329	0.1309049475176708	9640	4
cg08840665	17	7756882	-1.1455889700941367e-4	7.481329666811058e-4	0.8782986086832357	1.9370878021458926	0.3796354225740648	5702	3
cg08840687	3	120114752	-3.8887050159225507e-4	4.510481521530227e-4	0.388605788465837	2.556992584945417	0.4650792349045015	9704	4
cg08840751	8	93753240	3.781385885814662e-4	4.6876152684790845e-4	0.4198532791246448	1.0731568018496722	0.7835577678165324	9694	4
cg08840836	10	73533441	1.4668009743268456e-4	1.5361009074474694e-4	0.33963544147963004	2.066537624943026	0.5587120358071446	9704	4
cg08840913	2	24139933	0.0014881001676070387	5.981665881089597e-4	0.01285472748010293	0.528438270136695	0.9126006724637374	9698	4
cg08841048	19	44124409	-0.0014770565209497421	7.872831477437455e-4	0.06063551499091811	3.853267924617361	0.2777506789861122	9654	4
cg08841098	16	55050401	1.378926350365812e-4	4.1736165869733414e-4	0.7411043613810261	2.8713792957789535	0.41188400230752814	9703	4
cg08841167	1	161994130	9.814512001124372e-5	2.2905175324030457e-4	0.6682984348810145	0.7171635233154648	0.8691596819014137	9704	4
cg08841257	8	10191002	-1.7910200011721344e-4	5.173315008093805e-4	0.7291897498799492	1.1036980223052755	0.7761814421403477	9701	4
cg08841425	10	112679110	1.1080281617805826e-4	2.9227717979482916e-4	0.7046122411856545	6.0479771526843935	0.10929922067605075	9680	4
cg08841511	10	86184581	-4.540517324759308e-4	4.120358301632395e-4	0.2704740719249477	0.21925608979697936	0.9744224281076869	9698	4
cg08841544	2	9533755	2.863946647055756e-5	2.4953589253714435e-4	0.9086266912119012	2.190756404533667	0.5337713654879283	9687	4
cg08841552	9	140444378	-0.0016911751936564423	6.73187630490835e-4	0.01199844898608253	5.346809467318915	0.1480936716304506	9704	4
cg08841613	2	220553978	0.0012186512358112046	0.001395407040647761	0.3824830750397552	4.278748869254033	0.2328949429500526	9668	4
cg08841829	21	43638893	-3.216687858652589e-4	3.287833358612907e-4	0.32789582101494846	8.289572547771542	0.04039127168942628	9685	4
cg08841889	3	156272685	-1.590026103187594e-4	1.4738968681800692e-4	0.2806810812298615	0.3809832780158485	0.9441422733033711	9664	4
cg08841910	3	52321932	-1.4853992757251958e-4	1.5295377925790465e-4	0.33147728344570604	2.6006533481653293	0.4573750180190632	9690	4
cg08841952	19	45927563	-2.6628320710954997e-4	2.6562603826765985e-4	0.31611469952487015	1.7622519045483256	0.6231835884268799	9703	4
cg08842021	6	45481731	7.977243001376504e-4	7.735317579889804e-4	0.30241167458092544	0.19431180441339913	0.9074145271779402	5802	3
cg08842032	17	48612147	3.260442111688298e-4	5.41680000184873e-4	0.5472320783395129	2.4502598621564564	0.4843473403137444	9705	4
cg08842062	17	75875537	-2.806855119316836e-4	3.6533077705166756e-4	0.4423059247412465	1.4164875790149913	0.701674542925774	9698	4
cg08842232	2	226265447	0.003729835633781839	0.001733047444042185	0.03138292646691292	0.47601986559997206	0.7881948620729734	5773	3
cg08842287	16	3747018	-0.0012422906364469668	0.0019941494346166102	0.5333057642987331	6.05344245212595	0.10903888580938492	9488	4
cg08842388	7	21552476	-0.0017964188166111603	8.746946075793731e-4	0.03999825978496127	0.9138001746031383	0.6332436059796105	5786	3
cg08842441	8	33211598	4.044609257880172e-5	7.062206912824486e-4	0.9543291774075525	1.0852342055651893	0.7806397478608552	9700	4
cg08842508	2	147346362	-1.221638577606808e-4	3.888202514695601e-4	0.7533759111368247	4.15305370354737	0.24540433108794008	9702	4
cg08842584	8	19719149	-5.40218052509742e-4	4.2962873342570546e-4	0.20860640048960452	5.692188881025914	0.12758494968993433	9704	4
cg08842616	16	70733772	2.1770155660983973e-4	4.91396204102752e-4	0.6577465432394018	11.745417876466428	0.008308132521294915	9705	4
cg08842907	11	62470818	6.937492625868135e-4	8.73440277093044e-4	0.4270370296517401	1.4652508116402752	0.6903133298435301	9675	4
cg08843001	8	30891486	-7.954813254795079e-6	3.730898811022912e-4	0.9829892416343026	3.5994651484313045	0.30808909934560547	9645	4
cg08843031	22	20862251	-8.398883692534037e-5	1.1022430627169872e-4	0.44607129101200216	6.719908244969524	0.08138184206660261	9705	4
cg08843039	8	99076813	1.1448279370536492e-4	3.459944429908193e-4	0.7407347968109175	2.1504848331513435	0.341215029095376	5804	3
cg08843064	8	126619805	-4.5119173795216275e-5	5.732383699209081e-4	0.9372638717386668	1.9827473752800966	0.575995262523575	9686	4
cg08843134	16	2301653	1.4196266582167455e-4	1.5639431350990474e-4	0.3640247567267761	0.44605061568129173	0.9305735189502485	9655	4
cg08843248	16	89009929	3.682018943411097e-4	4.275143782170263e-4	0.3890937519661269	4.092004636027075	0.2516991439404164	9706	4
cg08843279	21	16437339	-2.6188637397583638e-5	2.26937960765671e-4	0.9081280904003269	2.4211879605237736	0.48970267784718813	9701	4
cg08843283	1	32826969	-5.706071202583594e-4	2.963305944310191e-4	0.05415732116255567	6.467093681917779	0.039417443155817786	5806	3
cg08843298	2	159313312	-9.89259070022288e-5	1.4195389638092088e-4	0.4858731524163498	0.842823943792717	0.8391990373352494	9704	4
cg08843513	3	14164955	-9.095420798096855e-4	4.7653465355523e-4	0.05630611592590246	1.273452729653685	0.7354464320657192	9705	4
cg08843517	16	88717464	2.9055080384066806e-4	4.096773014210369e-4	0.4781887696670269	1.692435523633551	0.6386168595185808	9695	4
cg08843537	1	914382	-6.204320927135129e-4	7.532104921132301e-4	0.41010052425165383	0.24011890034801991	0.9708667451569056	9685	4
cg08843538	2	210288784	-4.5028941322432237e-4	3.636535665788381e-4	0.21562808188774565	0.904266676442598	0.8243980415556612	9695	4
cg08843623	16	85627648	-0.0030941723603420614	9.145045633083895e-4	7.158355018425607e-4	7.7686450849552955	0.05104310635314974	9705	4
cg08843660	6	30311967	2.549729628287955e-4	5.73569543625214e-4	0.6566542853027114	6.057741791403746	0.10883450739570169	9692	4
cg08843756	11	63772049	-2.794805953728118e-4	5.197997460001278e-4	0.5908050722416311	0.837380788953247	0.8405067145982861	9692	4
cg08843809	17	6679484	-1.626064563068807e-4	5.460998225567008e-4	0.7658866629098824	6.396559891444597	0.0938324170732729	9698	4
cg08843850	1	199092823	5.925417625554795e-4	5.899380126693683e-4	0.3151792978552691	0.39887737193291684	0.9404743057946798	9704	4
cg08843859	1	184566345	0.0017643629987336737	7.110666570349318e-4	0.01309076074593063	3.515388517334073	0.3187717593494631	9688	4
cg08843902	16	70737371	-2.558568816989599e-4	6.014189704427427e-4	0.670529046407127	4.254498403331642	0.23526188724317101	9694	4
cg08843971	16	11963173	-2.288858408543645e-4	0.001073644873706743	0.8311820439875163	0.5325125744431122	0.766242724115454	5691	3
cg08844035	3	48671337	-1.44811698385786e-4	4.05851973292278e-4	0.7212346844397064	1.523061027463252	0.6769581762112634	9705	4
cg08844137	1	180471735	9.476972174982469e-5	1.2985595162027817e-4	0.4655084510197131	2.9792579252396543	0.39483426446639935	9644	4
cg08844169	3	119180915	0.0013831785275052317	7.757650370049039e-4	0.07458851365144128	1.1408947106583223	0.7672122217518994	9702	4
cg08844186	19	2096087	9.955038329899944e-5	5.010335892174197e-4	0.842505216532485	1.3117385400835402	0.5189907233598609	5796	3
cg08844313	5	149240529	2.9299929365091278e-5	5.033730919161456e-4	0.9535835997144761	1.649576754416024	0.4383277427912968	5807	3
cg08844325	2	9459368	2.037154898285829e-4	3.033793153046271e-4	0.5019098691083577	2.571468747327379	0.4625134130094337	9698	4
cg08844365	6	112576393	1.0573684387962699e-4	5.136206474487117e-4	0.8368958649642668	4.0070522038239504	0.2607036255942349	9705	4
cg08844387	1	1114172	-2.603139501606945e-4	3.6032888338862563e-4	0.4700274956818262	2.725794172038368	0.4358616275988112	9701	4
cg08844390	1	16298537	4.298217561689277e-4	5.05211171388596e-4	0.39489355777445073	0.8714861263533058	0.8323028325616788	9701	4
cg08844501	19	51582841	8.352946958855135e-5	5.642243244983818e-4	0.8823088219431504	2.0272552216712234	0.5667690964406822	9692	4
cg08844698	16	85185607	0.0018555284985743027	6.099308096091822e-4	0.002348596435953433	0.9832961448382381	0.8052937060669002	9702	4
cg08844701	6	27064705	1.628359240211648e-4	3.302262302102615e-4	0.6219389998460878	2.258464780210792	0.5205246163699212	9700	4
cg08844770	19	3982903	5.2200462771516686e-5	5.620282847228413e-4	0.9259999185898946	7.484472475261277	0.05795876560468425	9702	4
cg08844848	3	3840514	-1.849925539950961e-4	1.7525613734088385e-4	0.2911714076244573	2.2322541595070478	0.525623280691324	9693	4
cg08844849	19	51921812	0.0017491008889116131	6.365763424524426e-4	0.006002062349770584	2.044780255429936	0.5631646069576501	9706	4
cg08844887	4	1006120	7.78955664678153e-5	1.8580003104502356e-4	0.6750377467065443	8.629446617068847	0.034645701249383896	9683	4
cg08844894	1	12226961	5.289576923864489e-5	1.5424845842880724e-4	0.7316543147666354	1.2864241769974578	0.7323592869140721	9673	4
cg08844900	3	129326790	-4.824830479064282e-5	4.711071114465407e-4	0.918427497066606	2.489747477192863	0.47714679358522416	9705	4
cg08844913	1	177724656	0.0012364692234336156	0.0010648268432006456	0.24556351746191146	2.24498204349442	0.5231427393635607	9701	4
cg08844966	1	18435244	-5.82514326683486e-4	0.0012987017595648828	0.6537665030271149	3.485130188020219	0.3226958126655987	9698	4
cg08844974	10	129796922	2.5047789759463156e-6	7.237419942372431e-4	0.9972386285451857	0.938765386952902	0.8160641648859648	9699	4
cg08844988	16	24741147	1.244331789445923e-4	2.671234655172588e-4	0.6413397220000692	2.6086505908202704	0.4559750045108483	9681	4
cg08844993	2	179397060	-5.686491725365037e-4	5.465049048645579e-4	0.29809847147608826	2.922682945082589	0.2319249450109386	5806	3
cg08845023	10	125767421	-3.073780702554042e-4	5.893748062929505e-4	0.6019959256895987	0.9393174496750125	0.8159307111899436	9701	4
cg08845028	4	26491963	-3.5625434602699424e-4	7.20382170217078e-4	0.6209282479986679	0.5177851430274152	0.9149670759948485	9704	4
cg08845042	3	51459868	5.864270347491118e-4	5.919884212945982e-4	0.321878210844307	5.143723054784269	0.16157051712979625	9702	4
cg08845123	1	62784332	-8.809409646056452e-4	7.519394890344971e-4	0.24137443020834062	1.048511485958598	0.7895158449004166	9688	4
cg08845158	2	100107157	-1.6993811509097195e-4	2.724182017600318e-4	0.5327501614577512	3.175813153498288	0.20435296150716947	5809	3
cg08845235	1	85170253	-2.3238101900196004e-5	6.236243097900297e-4	0.9702753204651788	2.183411043922568	0.5352232653545403	9705	4
cg08845291	19	46144133	-8.831328111207845e-4	5.845328761718197e-4	0.13083045868768592	1.922862252278057	0.5885702512786659	9700	4
cg08845329	17	80932127	9.788732102261105e-5	1.6317637091842205e-4	0.5485818024971761	2.110378579482632	0.5498159613220588	9700	4
cg08845333	19	10403403	7.464959742665925e-4	5.759531987397488e-4	0.19493922073940723	0.8327089501201603	0.8416285389298215	9705	4
cg08845486	16	67217724	1.078941297132979e-4	1.5310359077992411e-4	0.48098870120730314	1.3028308165468068	0.7284609808180312	9664	4
cg08845721	5	142780693	4.4178343728959067e-4	7.775321693788545e-4	0.5699082016072733	2.225545003386659	0.5269343444138794	9702	4
cg08845722	2	46041801	2.9480231022736554e-4	4.571964782092049e-4	0.5190539368580421	9.957881487167635	0.018927572124464814	9693	4
cg08845730	3	77147364	-2.986218340644343e-4	4.3205620563307296e-4	0.48946228269659725	2.798638725101493	0.423724056169739	9685	4
cg08845973	16	89592071	-2.931695918104735e-4	0.0010945986746072715	0.78882790676029	7.2478845323221774	0.06440280568409913	9705	4
cg08846011	1	117318133	0.0028164325835506967	0.0019251720059124198	0.1434807486244022	5.212278676932866	0.1568968491546195	9699	4
cg08846079	1	110420044	6.428822838966103e-4	4.1871241059695353e-4	0.12469073460378113	0.22149026270654754	0.974047669049909	9706	4
cg08846312	7	1347505	4.2259454533555047e-4	6.065391299827862e-4	0.48597122605421816	0.26841390334423904	0.9658552176889819	9705	4
cg08846327	5	14359614	2.7712284035412486e-4	4.2558694055234265e-4	0.5149467752177597	2.314484800659998	0.5097516846316681	9703	4
cg08846333	6	31860013	-8.638901578190137e-4	6.278629368967582e-4	0.1688459164091823	1.5000954928374144	0.6822482908139844	9702	4
cg08846459	5	2176047	-1.3828489380118516e-4	3.037979746558642e-4	0.6489747000964119	0.9401943174014622	0.8157187353946556	9678	4
cg08846467	16	1630804	-5.495738561411352e-5	5.926262439814534e-4	0.9261138349412253	2.001072108315077	0.5721842141944303	9696	4
cg08846566	8	80803954	-1.4662601959789884e-4	2.683798924945147e-4	0.5848339120826981	2.6995672560289035	0.4403008396740941	9690	4
cg08846592	21	46439342	-0.0016569744261309982	0.0011634643091676575	0.15439640603789376	0.9517793825098146	0.8129176180356125	9697	4
cg08846783	3	44596684	-1.396534454465431e-4	1.5840909971144728e-4	0.3779932127026724	1.441738701363131	0.6957807683893875	9672	4
cg08846852	3	49314814	-9.615361891896523e-5	3.801277864525273e-4	0.8003062507012934	4.36495953431635	0.22465652797096528	9701	4
cg08846870	19	15568360	-7.758378670943385e-4	3.192962267101752e-4	0.01510560393663221	0.6070075605314782	0.8948262954042566	9636	4
cg08846959	2	10666713	-0.0012642268601067701	8.743556127573105e-4	0.14820650973015237	2.0870099339926713	0.5545452092353157	9635	4
cg08847038	10	25305217	1.9770068324714095e-4	1.5750781142574532e-4	0.20941335849617937	1.1785147851272024	0.7581618306411475	9701	4
cg08847132	5	173315876	6.195269801460421e-5	3.188528197373969e-4	0.8459419797966686	0.7561287072428063	0.8599290563163386	9592	4
cg08847140	1	145416777	0.0015720207208223388	6.565125338765069e-4	0.01664294262833748	7.808845638935949	0.050131984205045305	9704	4
cg08847173	1	31654792	0.004783435742718551	0.002712502951714392	0.0778201243599026	8.330176160231508	0.03965876560723979	9700	4
cg08847296	1	155278656	2.8768218168926936e-4	1.8880971836597178e-4	0.12759318174574588	0.38437346865671934	0.8251527697561137	5801	3
cg08847300	4	3399249	2.738753006737858e-4	3.704530594449697e-4	0.4597259082606518	3.1275719041199648	0.37237124747447176	9690	4
cg08847316	1	33625328	2.1416563089617338e-4	2.476081419034595e-4	0.3870729526222559	2.46870600457616	0.29102299267937465	5809	3
cg08847335	10	891726	4.7324132216298103e-4	4.582178118407198e-4	0.30170366748634564	2.148183511205851	0.5422265781489315	9550	4
cg08847382	1	209852361	-4.996072402753689e-4	6.596571411109761e-4	0.44882576234309163	4.26720264950531	0.23401916083499893	9704	4
cg08847417	4	146682664	9.855386708441962e-4	4.180366661941124e-4	0.018396412933272294	1.4809360798746676	0.6866772109444057	9704	4
cg08847512	2	25572015	0.0011099700250952658	5.714195958913169e-4	0.05207925409297293	2.8453031059206952	0.4160964146510608	9663	4
cg08847533	14	75593920	-3.080284519946607e-5	1.859604662865214e-4	0.8684387703043603	3.0479043809599697	0.3842980738301686	9626	4
cg08847614	1	4079006	2.444810052028737e-4	7.283480874663074e-4	0.7371234558986449	3.9557596429813136	0.2662810865422537	9700	4
cg08847636	19	12476027	7.71621529102239e-4	4.0685118649648407e-4	0.05788478642333084	1.5422958877200683	0.6725434222316666	9705	4
cg08847724	12	12420135	2.9093731151883705e-4	1.830655833634124e-4	0.11200355146641039	6.045105103908162	0.10943626646121858	9697	4
cg08847737	11	102206714	-0.0010026345825730405	8.11981302444697e-4	0.2169049151472127	2.8311417318322594	0.41839905792447724	9584	4
cg08847761	7	1513089	6.123692476268505e-4	4.6565730593866624e-4	0.1884883305263636	0.582367525948952	0.9004567930628773	9706	4
cg08847775	2	43422121	-4.203796553409884e-5	2.9460743182967625e-4	0.8865338590588627	6.667897409313807	0.08327109183345956	9697	4
cg08847856	2	106184698	0.0013853348281408066	9.143300910049307e-4	0.12973785817240005	2.4606366266452664	0.48244694646424113	9649	4
cg08847944	7	1740190	-8.432049043063441e-4	5.973667724700887e-4	0.15808652985368024	2.7585443142551966	0.43036980415972315	9699	4
cg08847991	17	27717924	1.2001020100293164e-4	1.892840410163703e-4	0.5260666207160798	0.23042681668153567	0.9725340438784782	9704	4
cg08848003	3	98299487	1.1919794630366289e-4	3.643202911124193e-4	0.7435325077902153	0.38378286250414684	0.9435718212455064	9705	4
cg08848088	1	235714526	-4.461276511674269e-5	3.817140932821871e-4	0.90695925382550735	6.502530056490062	0.08956277820054892	9673	4
cg08848140	9	124982018	-2.852789950438749e-4	3.263217910088536e-4	0.3819951878107862	4.818167092210881	0.18560643057406961	9703	4
cg08848154	10	6278954	-2.757478499845543e-5	1.322397900334243e-4	0.8348221180525006	0.22554933938469632	0.9733630380973228	9627	4
cg08848172	7	26904496	-4.92202913811398e-5	1.6636663696943302e-4	0.7673413231159832	2.1238721620410277	0.547098379971847	9699	4
cg08848269	1	39282666	-2.4151733232253354e-4	0.001276727920066336	0.849960370503532	1.5799762826253483	0.6639385374874245	9671	4
cg08848324	2	174830503	-4.53747562288565e-5	1.5578178040237967e-4	0.7708438624084202	6.368515435038315	0.09499468351145617	9698	4
cg08848462	1	162270281	-0.0020058277080516893	0.0014928876604412445	0.17908127016379982	4.445660490798218	0.21718876303336573	9704	4
cg08848560	7	151038949	-2.5262519683735824e-4	2.382792728677941e-4	0.28905073541694604	4.81114807401698	0.18615975475163976	9703	4
cg08848598	6	31850920	-3.997551123308671e-4	4.0970132531633165e-4	0.3292016229369783	1.7614915316023532	0.6233504430639024	9695	4
cg08848643	16	50745102	-2.645983885098247e-4	4.017275139012982e-4	0.510119649699512	2.7161789356448613	0.437484851994359	9705	4
cg08848753	4	976784	3.607313537331847e-5	1.5952095032901e-4	0.8210970803683331	2.115454221792553	0.5487926017757025	9690	4
cg08848847	11	36399468	2.8404574588610106e-4	2.3034808232429466e-4	0.2175327479449498	4.647151736842619	0.19953428899495435	9702	4
cg08848865	1	6324897	5.516867365249801e-6	2.582954772962486e-4	0.9829594823675047	1.8790639990590063	0.5978826583184029	9702	4
cg08848903	1	92352293	0.0011082829013887862	5.948336006058044e-4	0.06243674869891088	0.44068458587111764	0.9317155238110704	9697	4
cg08848988	17	80554808	1.9338782295665833e-4	4.363789314611847e-4	0.6576464693155207	4.698382094559108	0.1952630652967687	9699	4
cg08849049	6	24774933	0.001330393330066434	7.190021747843042e-4	0.06426559340872776	0.0019087808688179973	0.9651518318483903	1332	2
cg08849079	6	147354020	-7.504461676958687e-6	5.07711131545895e-4	0.9882069237497478	6.284833052027778	0.09854553785964691	9703	4
cg08849095	9	97846048	7.28875394023975e-5	4.94764793169134e-4	0.882881377130196	0.5171458952219713	0.9151087055195639	9702	4
cg08849126	12	13044370	-1.655750062339031e-4	1.6070805673753835e-4	0.3028765128664297	0.7981577661425013	0.8499076205459672	9701	4
cg08849294	7	2758014	-2.0073584409394742e-4	6.292852296872506e-4	0.7497339166684029	1.7276579472408176	0.6308024081999747	9688	4
cg08849330	6	166797222	-2.464659424451481e-4	1.9792905759639877e-4	0.21304955358974903	5.666796783015266	0.12899579380256093	9673	4
cg08849509	11	9837208	-4.5539914810643374e-4	3.8106567575138485e-4	0.23206071639860276	0.5306688099711959	0.9121037555785386	9704	4
cg08849558	5	15538923	5.361538482198916e-4	0.0018029040198330633	0.7661737644240459	0.3389535085401936	0.9525433503525379	9702	4
cg08849574	19	58125953	-3.98982136661084e-4	4.566085270751315e-4	0.3822300365800538	5.077147612027381	0.1662343994229971	9699	4
cg08849613	1	31468118	-0.0010266428917834309	0.0010240317427252102	0.3160780927490093	2.108855777177924	0.5501232580007083	9645	4
cg08849628	3	139060370	0.00102199083842933	0.0025326985910496874	0.6865667983128838	3.0653563786925435	0.3816578657760072	9703	4
cg08849635	10	99532386	0.0010255896587250367	5.949389782921334e-4	0.08473368088821635	2.706789037007265	0.2583617566767972	5808	3
cg08849717	16	71518031	2.579315172268646e-4	1.7066668619064452e-4	0.1307076255484342	3.788197976245867	0.2852618917980125	9702	4
cg08849875	10	127452086	-8.686759801883937e-4	6.563098255435809e-4	0.1856438766848824	1.064179084361997	0.7857276615184507	9705	4
cg08850169	1	161171469	-2.565961313462491e-4	5.054697655861155e-4	0.6117065833027665	7.27890086608835	0.06352003545893349	9701	4
cg08850264	11	48237358	-9.761141724520391e-5	7.849768040036571e-4	0.9010386123974491	0.6770806784867744	0.8785811014332555	9691	4
cg08850274	1	111991173	8.627112259157218e-5	3.469405090849206e-4	0.8036217954921635	2.612871879162204	0.45523740763247905	9704	4
cg08850289	19	19314292	-4.4625375710773704e-4	2.1388572928786082e-4	0.03694131685265991	0.6309219474457535	0.8893184307230239	9602	4
cg08850369	3	36421231	-0.0010305695249304794	4.852255660811393e-4	0.033678688230396915	0.5882789226783676	0.8991103255349829	9702	4
cg08850388	7	33628078	4.2901748064914946e-4	9.642427161052613e-4	0.656372613479888	0.9080158294227729	0.8234929865981693	9521	4
cg08850400	17	18231786	-6.86632305895507e-5	4.208155733091533e-4	0.8703869183277524	0.35801266645121294	0.9487727442742536	9700	4
cg08850461	5	87990082	-3.1463198384221885e-4	7.53375463966952e-4	0.6762178640918213	2.4343705864600764	0.48726861925246695	9670	4
cg08850509	3	130368239	-0.00077905801419036135	7.15344097328231e-4	0.2761241165221015	11.566229176638632	0.009026888551165655	9645	4
cg08850641	17	66818270	1.0602379510962207e-4	4.014250684049171e-4	0.7916885932637583	3.3789764931461326	0.3368009793491702	9702	4
cg08850675	7	6485717	0.0014027064121414046	6.31410344494031e-4	0.026314079095651307	1.0003799108069096	0.8011600296091057	9679	4
cg08850721	3	14716724	-2.4910177700770755e-5	4.6957505939063896e-4	0.9576933916578979	3.030502082267329	0.38694622198834355	9647	4
cg08850729	1	60036715	3.1266250733664677e-4	9.998116013429643e-4	0.7544923176518509	2.141667503821853	0.5435292440820638	9701	4
cg08850949	1	186264417	-5.976135064697174e-4	5.031718646218337e-4	0.23495453530967247	2.4469588961157713	0.2942047139328492	5805	3
cg08851076	19	12866566	1.714322046370321e-4	5.045556750950429e-4	0.7340307524630298	0.6728562968340437	0.7143172065543502	5805	3
cg08851181	10	71228077	3.3169350553510925e-4	4.6201858321112893e-4	0.4728051148239823	3.6242056707801624	0.3050067359705523	9703	4
cg08851530	6	28072375	2.6511589828915e-4	4.707024429717271e-4	0.5732751507687477	5.734015269339777	0.12529293724672616	9687	4
cg08851591	19	44259152	-3.894782752619633e-4	1.9362365729625928e-4	0.04427033319599822	6.203242870972577	0.1021300067114757	9597	4
cg08851719	8	71316630	-7.5176445054176e-5	2.53451697585975e-4	0.7667638625588151	4.40094912092358	0.22129739776784266	9692	4
cg08851723	11	77728180	-1.3794951400286105e-6	2.578769520592268e-4	0.995731791400557	1.7832083774530045	0.6185957805316388	9694	4
cg08851727	1	6296770	0.0012712429278801366	0.0025118395349610586	0.6127861880785368	0.3064578736724715	0.8579332867942661	5804	3
cg08851782	3	12858269	1.5382010087989817e-4	4.5498281442274397e-4	0.7353037117250709	2.9425710661199664	0.40056460457292176	9706	4
cg08851837	16	57558820	0.004544485828826594	6.938817224897521e-4	5.778160048924077e-11	2.2479903944747615	0.5225577174140494	9704	4
cg08851840	10	114709957	4.520533764714514e-4	4.2818467022959846e-4	0.29108521040755936	1.2160400511156149	0.7491598715050876	9685	4
cg08851943	6	39082812	4.4238668192958904e-4	1.957609388789586e-4	0.02383172778564812	2.2932853228834476	0.5138084812308276	9695	4
cg08852033	4	109571502	-3.870096510174488e-4	4.853528949444188e-4	0.4252316156323999	11.096000120064808	0.011217932849835133	9697	4
cg08852035	6	7985346	2.867305165157769e-4	8.916949700259012e-4	0.7477885304057794	2.9191418616675957	0.23233594153496645	5796	3
cg08852073	8	179615	7.667356733950028e-4	7.077393892548335e-4	0.2786492092156345	2.1827805999633547	0.5353480151143537	9701	4
cg08852149	19	4283152	-5.866075495445405e-4	7.426777631992934e-4	0.4296126077142639	0.6618602234428711	0.8821359845536804	9705	4
cg08852245	4	175138785	-4.362551619986321e-5	3.511834262254655e-4	0.9011376805978797	1.0234761427923957	0.7955716754830242	9690	4
cg08852660	7	155437816	-1.5809728898289979e-4	1.6126518342363195e-4	0.3269104245554501	2.478021248741765	0.47927623397648883	9702	4
cg08852741	7	20830105	8.282652487155437e-4	0.001026537918716521	0.41975115208067937	4.168554683288589	0.243829074862237	9695	4
cg08852759	2	33701319	2.3880809781752902e-5	1.4831842834194957e-4	0.8720852078700857	1.1387661117769525	0.7677249803543769	9704	4
cg08852765	6	33396407	-2.932453741171568e-4	3.4642597167301785e-4	0.3972806519522089	2.125532668899541	0.5467646259360296	9705	4
cg08852879	17	76134717	-1.2944285723304958e-4	4.148481359203875e-4	0.7550217664181216	4.906208801828573	0.17879524261810903	9702	4
cg08852911	1	3644540	8.513748342333823e-4	0.0010268311543343352	0.4070317757527953	0.45187070261145224	0.9293305742050079	9700	4
cg08852943	6	150376218	-0.0015223532774580801	7.072803547105293e-4	0.03136552525824948	1.2228313559650639	0.7475337785351429	9492	4
cg08852963	3	113874443	-4.01307491735022e-4	7.527308502310838e-4	0.5939398291512744	6.845503475870098	0.07698857496422189	9692	4
cg08852968	3	55517659	0.001116893959835341	8.806045947057429e-4	0.2046814517885511	1.9917131801426222	0.5741284453839071	9702	4
cg08852989	17	8338841	2.800941026412454e-4	2.2123423735718878e-4	0.20549437855402886	0.7659230747815265	0.8575991951072741	9700	4
cg08853103	17	79514978	-7.216604855674365e-5	4.3745887845973415e-4	0.8689703705982066	2.2184450250718943	0.5283244203268073	9706	4
cg08853285	10	122942756	-6.500529976075067e-4	6.848611794893121e-4	0.3425316978120593	1.909523718512225	0.5913960518397551	9702	4
cg08853304	5	172030548	0.001275879404145211	8.573070593332435e-4	0.1366873824311979	9.471735528187715	0.02363395579612474	9703	4
cg08853318	17	71089186	-0.0011895177768251315	0.0010086502444471691	0.23827220956875084	3.846302721745284	0.27854609058914953	9700	4
cg08853359	16	331454	-0.0012775661166287938	8.113807615300882e-4	0.11535849033327035	1.4619265515240767	0.6910851218927101	9704	4
cg08853399	5	65528850	5.446120055410366e-4	4.1935178268097194e-4	0.19404703068434162	5.138158188063912	0.16195559196257964	9706	4
cg08853419	19	18723569	2.665346884169324e-4	2.3113943541259167e-4	0.2488554827898371	3.810503298635206	0.2826667824615092	9694	4
cg08853451	1	26547377	-0.0010132516478059915	6.675612563634359e-4	0.12905456089908096	0.5678983024272839	0.9037403584374928	9689	4
cg08853487	1	160171148	4.6385739384001586e-4	5.147680089975702e-4	0.3675352139370523	1.0014764335241124	0.6060830738409555	5806	3
cg08853494	4	76439657	-3.0243598062803904e-4	1.7960459867596756e-4	0.09220121491472563	5.497047986331469	0.13881528713525124	9532	4
cg08853539	22	21996348	-1.9241236596004792e-4	1.2075784152437703e-4	0.11107638728122544	0.24176683439981367	0.9705806657803734	9700	4
cg08853571	5	121305621	9.097667581181097e-4	5.609609664216557e-4	0.10484607811888681	2.370754266003765	0.4991019238976045	9705	4
cg08853572	16	1843915	-6.937624850831214e-5	2.966453961917478e-4	0.8150864543097475	5.2145410022763645	0.15674481242787608	9663	4
cg08853659	3	139654245	1.309442528636868e-4	1.6355453476593837e-4	0.4233544260897646	1.1152910054346985	0.7733841154135287	9621	4
cg08853735	8	129139526	-6.830249777556279e-4	0.0021559030456497924	0.7513830826546801	1.4526341610631803	0.2281057489803282	1333	2
cg08854008	1	9714397	7.931695633072921e-6	1.5979115799108907e-4	0.9604109534282779	1.3541399541508126	0.7163188903189802	9694	4
cg08854169	19	51869678	-3.915359557167206e-4	1.7227408648852482e-4	0.023041240708658907	6.669743043258127	0.08320333326254359	9676	4
cg08854170	10	120837360	-3.07456729636575e-4	0.0010279423684263597	0.7648643643915776	5.992338017487558	0.11198359281497573	9559	4
cg08854185	16	90077956	4.2077376980781796e-4	7.033844339526872e-4	0.5496977638274319	3.852794719253186	0.27780465314388286	9706	4
cg08854266	6	168225439	5.739894980948023e-4	7.334809677138392e-4	0.43388823587761516	2.362191918090372	0.5007113854670237	9696	4
cg08854306	4	91048557	3.6004119140869956e-4	3.450374580703691e-4	0.29672402027991784	2.4631359668844284	0.4819900922594488	9689	4
cg08854313	1	11322531	-6.212102978381091e-5	1.7699241600604014e-4	0.7256023710564696	1.2440644522152238	0.7424563784905476	9664	4
cg08854366	8	142229820	-6.626172277186819e-5	2.7217195229146376e-4	0.8076526563347838	1.9759129994505629	0.3723367844532902	5809	3
cg08854397	19	30716182	-2.4744060385032334e-4	0.0013423213860118794	0.8537484427975169	0.18577235249132518	0.9798527733334869	9698	4
cg08854511	3	33482614	9.026205401616787e-5	1.5192887169382908e-4	0.5524403386956884	6.839724174702573	0.07718560924751246	9705	4
cg08854560	22	38453474	1.4281377540216944e-4	1.944942701260918e-4	0.4627764669670978	2.29532765248405	0.5134165956452882	9701	4
cg08854572	8	117947783	6.733371890212296e-4	6.321771470904743e-4	0.28682687891516984	1.317438495420749	0.7249963572945967	9703	4
cg08854582	1	45265622	9.190137490154796e-5	2.0523583139437043e-4	0.6543089040065588	1.05947918336223	0.7868638559345502	9689	4
cg08854586	13	34094789	-1.6344090678101368e-5	5.719487767670971e-4	0.9772026385418329	0.4853784637517442	0.7845152782338487	5807	3
cg08854599	11	71202779	-0.00040145097022248317	3.666607304361748e-4	0.27356745589211884	3.9102302098453583	0.14154818286375806	5806	3
cg08854799	19	49107139	-0.001278786833192068	6.722738816531145e-4	0.05714745141973311	0.8286511348007984	0.8426024944855643	9699	4
cg08854834	21	30517941	-8.920556598741887e-4	8.834654575118946e-4	0.31262787469078723	0.632491635407418	0.8889555133760044	9705	4
cg08855022	6	44235210	5.901495146024358e-4	7.435546843184633e-4	0.427377804981303	1.408264291525493	0.7035986838468306	9704	4
cg08855170	3	27756139	-2.3957262072788515e-4	6.978821021890179e-4	0.731383888233961	4.053983936947694	0.25569353449978954	9668	4
cg08855249	1	207975363	-3.32188520346637e-4	4.7270454476032773e-4	0.48221762545332003	1.8211880304291537	0.6103350730991497	9701	4
cg08855361	16	58718334	-1.1117434964873785e-4	3.8263672207379225e-4	0.7713970043318785	1.6419192147400699	0.6499227078313946	9700	4
cg08855395	1	231296818	5.386435917932949e-4	0.0010067669053987133	0.5926338556989708	2.7153977604723556	0.25725206419046215	5809	3
cg08855449	3	147125962	-3.757959462198065e-4	0.0011304869788352654	0.7395724960657672	2.3811583149955116	0.49715163335190565	9700	4
cg08855504	4	52924627	-0.0015592073904533723	7.177137961175592e-4	0.029820681549352444	2.0117255602086956	0.5699765909847091	9699	4
cg08855551	4	71013352	-0.006343	0.004029	0.1154097765396392	0	NA	1088	1
cg08855623	3	185217019	-2.0098139613081397e-4	3.562384435770855e-4	0.5726339469527859	0.4061733047573173	0.8162075120388221	5805	3
cg08855630	3	68978377	-4.594950182868331e-4	7.628925192186292e-4	0.5469702263788041	1.0949429087312206	0.7782950237893975	9702	4
cg08855671	16	4846152	-1.0174840032619837e-4	4.5012412494053436e-4	0.8211662611929191	3.88401586922559	0.274263756547445	9706	4
cg08855705	8	94935718	-1.6145731190402376e-4	7.053525316147329e-4	0.8189443073103065	1.9105436214934082	0.5911796649744692	9699	4
cg08855708	16	73127100	3.976639496269771e-4	4.4616225800385504e-4	0.37276881479664037	12.545025138171855	0.005731326655305288	9697	4
cg08855729	12	14927099	-5.412371180506311e-4	4.1074528422359226e-4	0.18760567871460399	0.7831180819852426	0.8535005571699648	9611	4
cg08855742	4	16086085	3.924695857063481e-4	4.158173378828395e-4	0.34524582471457754	0.9658591585669564	0.8095122247018642	9705	4
cg08855856	22	32571819	3.604967343132056e-4	8.161594913589845e-4	0.6587071193078353	1.7038076218733984	0.6360876061505478	9689	4
cg08855861	1	52498679	-7.989967574245717e-4	0.0010416105704238409	0.44303502473591017	1.3365807161025174	0.72046549188927	9673	4
cg08855903	16	2121747	-0.0010501853712579115	4.813614020546665e-4	0.029131803610544016	3.8992271528941957	0.2725533994483782	9701	4
cg08855938	1	214398483	-0.0018045103448388004	0.0018389569723603384	0.3264604071375245	3.8601784730894657	0.2769635333243939	9702	4
cg08856033	2	121280078	-8.009422700390206e-4	0.0018203809265960233	0.6599471883758252	3.0345777308819035	0.38632463429747277	9702	4
cg08856118	10	27389908	0.002006153692378016	0.0017826395198539094	0.2604264196844484	3.0740678156638306	0.38034575875850135	9703	4
cg08856163	5	16937379	1.2149009434693986e-4	0.0012399983893943288	0.9219513431074083	2.8879123929718578	0.40923167630656976	9701	4
cg08856223	19	1378265	-2.2963669721765998e-4	5.129067355473152e-4	0.6543579685909409	8.011060520805566	0.04578367027819594	9675	4
cg08856224	1	94860295	-0.0012973433373181422	7.385038627176309e-4	0.0789658166222757	7.845161379442928	0.049322525194732285	9703	4
cg08856242	1	214506580	-8.941192687903387e-5	4.671070115585217e-4	0.8481993985911656	1.4640310847448943	0.6905964661129594	9704	4
cg08856268	1	150436947	0.0010344329123393248	0.0010415917174128309	0.32064804196019814	2.502567429635707	0.47482727000114794	9665	4
cg08856333	17	76510915	3.760901587096488e-4	4.1798726869280085e-4	0.3682455227776696	0.5896929174886509	0.8987878374877082	9703	4
cg08856347	2	289390	2.798941673279706e-6	2.6869200289284336e-4	0.9916886549077808	13.79009326564382	0.003205252081307487	9688	4
cg08856420	6	31047558	-1.6221609014620454e-4	2.6950483901373165e-4	0.5472379191818035	4.220866879850943	0.23858100105719465	9693	4
cg08856486	12	132640025	1.1183061992451284e-4	6.213801224356818e-4	0.8571750597711998	0.24235438577429042	0.970478488310949	9681	4
cg08856529	8	140714586	4.299398069834746e-4	7.501306876005637e-4	0.5665409661609715	1.7487312394688863	0.6261546179013853	9691	4
cg08856601	1	65730351	4.618945891813197e-4	0.00044053567754664383	0.2944156912426543	6.217852657257067	0.101479103821519	9682	4
cg08856697	17	61627902	-6.567424033892416e-6	1.1263051352137336e-4	0.9535021350988705	5.796207822189095	0.12195725140029977	9668	4
cg08856772	2	172751016	2.831427273653044e-4	1.8288704597202397e-4	0.12157809594040894	1.1676523872312827	0.760772594690788	9702	4
cg08856841	8	143398776	-5.651003220190954e-4	3.909145163907128e-4	0.14829352087869285	4.069853926353592	0.2540192920514902	9704	4
cg08856842	13	112624688	-7.673473133258577e-5	4.8359180162661807e-4	0.8739236286972272	1.1009344231099907	0.7768485149515112	9603	4
cg08856879	13	95201535	-4.055416770975996e-5	2.616909010087998e-4	0.8768451826334288	1.484639673309463	0.4760083720073128	5806	3
cg08856919	1	8484157	1.0925043637445881e-4	1.4818295112302887e-4	0.46095984617140523	1.8410598842132213	0.6060408647850604	9676	4
cg08856920	6	143771642	0.0013236548503593147	4.5025172826516024e-4	0.003284128177176009	0.8193275054756878	0.6638734382370479	5808	3
cg08856941	10	104629142	-0.0010576582687169779	3.6155593782133096e-4	0.0034412832383726765	4.21116784746202	0.23954614776207311	9688	4
cg08857039	6	42110396	-1.9125158841065438e-4	3.7478430826371384e-4	0.6098428803760643	0.9082007256947682	0.6350189977328875	5807	3
cg08857063	6	50808667	-3.717643953160339e-4	3.799218944676262e-4	0.3278130107667102	2.049488545627275	0.5621989633757002	9627	4
cg08857095	1	119427410	8.765692403207257e-4	7.030906878732422e-4	0.21249391320657712	1.3522469336631224	0.7167654742406617	9700	4
cg08857108	10	13519566	-0.0017479883872944398	0.0020208129865737566	0.38704282108353033	2.4359825178251295	0.11857957642092011	1325	2
cg08857144	2	70995351	3.595660529599826e-4	2.613252614940292e-4	0.1688423750208959	2.932865001047703	0.40209231499018444	9700	4
cg08857159	3	2139690	1.3317180562899418e-5	1.891516692276829e-4	0.9438714914124596	1.1765634905954345	0.7586306668757561	9620	4
cg08857194	17	77078518	1.1775335130387948e-4	1.7381524044574523e-4	0.49811239470775054	1.87355775728135	0.5990602153847138	9701	4
cg08857201	15	56536865	-7.329918843270328e-4	3.894605357766261e-4	0.05982654902005977	7.91619514700296	0.04777582607447916	9702	4
cg08857221	1	37941361	-4.3968042435740655e-4	7.604737533011572e-4	0.5631517348673034	9.191725367826656	0.026847468272848556	9702	4
cg08857308	19	3185545	1.0446396505824175e-4	1.9640326433269028e-4	0.5948055946595733	0.7414434809421049	0.8634153935144768	9705	4
cg08857310	17	75567635	3.499660881944179e-4	2.890219909333215e-4	0.22594784460060038	2.6617720995998453	0.4467628638878444	9705	4
cg08857324	16	67193972	8.861970085621926e-6	1.2643838173543093e-4	0.9441226308584518	3.9694249623646893	0.26478466508451004	9657	4
cg08857351	12	117627450	-4.6220550821877873e-4	8.645115496659713e-4	0.5928963756369499	2.6109695275387232	0.4555696916710496	9699	4
cg08857436	7	90813370	-7.911165965713837e-4	7.239329290114801e-4	0.27447998875603785	1.1034463653378224	0.776242183112966	9695	4
cg08857478	17	74722826	-4.041336234868616e-4	2.032929659992308e-4	0.04681865010334783	3.438109944062975	0.32887820818359836	9704	4
cg08857479	12	54369987	-6.6376686694541e-4	7.669646483925228e-4	0.3867937707538455	3.864822881018019	0.27643564338746907	9704	4
cg08857545	3	13515724	-1.5632953389599515e-4	7.184452816368193e-4	0.8277452957124205	4.232983404366013	0.23738029807333189	9633	4
cg08857677	19	5341595	-7.60180287520121e-4	0.0010011004647659672	0.44764641120161475	1.2133962524622892	0.7497931627242937	9690	4
cg08857713	3	99824269	0.001820981898059752	0.0010707231729603834	0.0889988091226363	6.619258937411532	0.08507603520199754	9552	4
cg08857729	1	67217826	6.138405604655996e-4	2.9662001793135463e-4	0.03850379512679282	1.3114618004023417	0.7264131744924744	9696	4
cg08857797	17	40927699	-0.002020724790297801	7.166360481146305e-4	0.004806310551962613	2.2041517160786093	0.5311310756426689	9700	4
cg08857839	12	7903152	4.8342084385131253e-4	5.058660269093447e-4	0.3392591068419286	0.5295015376774341	0.912363860458219	9700	4
cg08857898	6	150070787	4.801196771129437e-4	1.825200768252217e-4	0.008525852440471418	0.13579060169206283	0.934358294979203	5808	3
cg08857936	4	188539183	2.553948505791208e-4	7.804004881068393e-4	0.7434702871776144	0.262471035080153	0.9669248831230192	9700	4
cg08858051	1	94313454	8.856240964801914e-5	1.988235862353428e-4	0.6560075112037764	3.016138726852459	0.38914358894712664	9703	4
cg08858130	7	2124459	-2.1783130601837084e-4	9.252519384268454e-4	0.8138756393753619	0.016122536282995266	0.9994581622732969	9685	4
cg08858160	12	34456631	3.2773367719566454e-4	3.887205882730849e-4	0.3991677004671739	4.613744612272859	0.20236616519380007	9692	4
cg08858201	9	131012953	-3.756074546232989e-4	5.0509880400016e-4	0.4570993530240359	0.377554452340932	0.9448391746166381	9704	4
cg08858220	6	36805317	-3.284985787278878e-4	3.863832483636168e-4	0.3952203168164744	2.025528702493409	0.5671250700260992	9702	4
cg08858245	2	235864091	3.2667903385657897e-4	5.028831326909311e-4	0.5159427303877959	0.8235456940637726	0.8438273189933477	9632	4
cg08858272	13	101706283	-4.1367543374972647e-4	0.0010153986846627495	0.6837127736032103	0.30540097777549224	0.9590095223593604	9701	4
cg08858295	1	149979253	-1.3619462819301038e-4	5.247472243460134e-4	0.795216074866596	0.8689947426956495	0.832902899809809	9701	4
cg08858345	3	182339388	6.591542917994566e-4	6.187228648448388e-4	0.2867191185078294	1.3407121478453845	0.7194890191358669	9703	4
cg08858426	17	75273896	3.501178017859647e-4	5.420073697531844e-4	0.5183020090457895	7.2163743147115476	0.0653117991809548	9702	4
cg08858437	3	142838938	-4.2612558052198445e-4	2.4711641038133175e-4	0.08463708664396485	0.21459416686764002	0.9751996096828157	9590	4
cg08858521	16	681022	4.455886165788228e-4	4.2705906797060276e-4	0.29676829318996295	2.3525879702941634	0.5025213698838763	9704	4
cg08858540	5	346238	-7.736436188831075e-4	5.574001028427933e-4	0.16515219111621177	0.29134334940401074	0.9616482553171536	9698	4
cg08858649	6	30139903	-3.084972918997396e-5	3.6798125024085405e-4	0.9331875744463644	3.9279211022953398	0.2693532745409068	9684	4
cg08858662	5	80491085	9.201183909070605e-6	2.8431381032254925e-4	0.9741827480728775	3.3458931553690836	0.3413060794550714	9706	4
cg08858723	8	123830654	1.1022610604955478e-4	3.6409541695426006e-4	0.7620883058230712	0.23752471275537512	0.9713155816688119	9698	4
cg08858751	19	35264235	2.2290171542994783e-4	2.3087238024271993e-4	0.334306509288963	0.05687862503746005	0.9964531414250138	9701	4
cg08858875	6	86388188	-3.618722352357445e-4	2.1428853412538108e-4	0.091274083533963	12.106457869750475	0.007027237105058223	9573	4
cg08858926	16	72918832	-0.001775765009002873	0.002066372171599948	0.39013995055897943	4.556094336628495	0.20734104345560486	9705	4
cg08858998	1	229123641	-0.0012911296032464988	5.100594110509068e-4	0.011363030427081193	4.680502254059175	0.19674399905294976	9704	4
cg08859095	1	32827824	9.8208046191808e-4	6.05079111185289e-4	0.1045763109322534	4.038507414268327	0.2573359346479582	9686	4
cg08859138	5	74532894	-4.4776750154842097e-4	1.961992991840117e-4	0.02247709568951751	2.929522066387835	0.4026196172377754	9693	4
cg08859159	7	141248802	1.1209358154525596e-4	4.266504487881391e-4	0.7927592176945861	1.514685467790535	0.6788851033627122	9693	4
cg08859190	12	106980319	-9.140885970399262e-5	4.226397250962492e-4	0.8287688708655577	0.053007632260122735	0.9968052961412848	9704	4
cg08859206	1	53392774	2.6181764687168037e-4	8.40889938880478e-4	0.7555286263262074	1.650337606758131	0.6480307187019135	9705	4
cg08859215	17	66573573	-7.979283521807668e-4	9.915541100076802e-4	0.42097840655185287	2.039713442331627	0.5642050798590135	9700	4
cg08859278	2	98329691	-0.001066658628186629	5.010814824658928e-4	0.03327801883088855	0.3068904546256907	0.9587274054894251	9694	4
cg08859309	13	30948103	0.00042019847980032424	4.0457748565102524e-4	0.29898585708240777	0.8561168135061299	0.8360027884158197	9592	4
cg08859352	14	105996254	6.599976530871143e-4	0.0017275515240006813	0.7024300340591243	3.381851358663522	0.33641196556040687	9703	4
cg08859513	16	66304585	-7.119583721672158e-5	3.931853204079877e-4	0.8563090959476338	2.0255497973340657	0.5671207197543483	9697	4
cg08859635	6	138745533	-4.726222103662076e-5	1.8488163323320976e-4	0.7982326703083376	2.153196253276098	0.5412259840672597	9651	4
cg08859698	1	23191664	-3.5814574742070436e-4	4.2144788919237303e-4	0.39543717209561446	1.782918656617053	0.6186590633596918	9706	4
cg08859912	13	108870823	-3.885327752476354e-4	1.87656135378121e-4	0.038410159015223204	5.2692607624072005	0.15310949596169127	9697	4
cg08860070	5	140892822	0.004324343846102645	0.0021826441113916004	0.04756426134385235	1.147320797722608	0.2841107035496809	1320	2
cg08860083	6	136120084	2.337371393566096e-4	6.829600215112963e-4	0.7321692916612863	7.148398253065512	0.06731525494087934	9704	4
cg08860119	8	143695901	7.984962770760226e-5	2.5325037843086255e-4	0.7525345343599786	1.1439679046658235	0.7664720385575418	9665	4
cg08860136	17	7111414	6.0976973049689325e-6	4.5417035868784727e-4	0.9892879130481707	1.8945379218037322	0.5945815517679882	9705	4
cg08860143	16	30385767	-0.0014225206197214975	8.180747647369222e-4	0.08205871753629455	0.7889317856826421	0.6740399526881058	5797	3
cg08860190	19	6719342	-7.948473736070506e-4	3.9989345658225764e-4	0.046850649082821716	0.9385054848703411	0.8161269918685772	9700	4
cg08860287	16	87877848	-4.782082851748882e-4	4.63245757555804e-4	0.301931914835137	3.731436814806927	0.2919625356088726	9704	4
cg08860296	6	168217825	5.242668943865018e-4	7.375906732547665e-4	0.4772187311523684	3.755722464875303	0.2890785280165944	9637	4
cg08860346	2	75504008	0.0011872772078765838	0.0010204212551874906	0.2446199120192432	0.5904462572967979	0.8986159593647337	9703	4
cg08860443	6	128508152	2.643476049136703e-4	0.0012104598786546975	0.8271282994053424	2.240342690918891	0.3262238928511162	5741	3
cg08860607	10	8374293	-1.5562329273300144e-4	2.0939613126697048e-4	0.4573603490437697	0.546512609970641	0.9085602072257224	9700	4
cg08860622	17	43141679	1.7648553055896467e-4	3.892591057321356e-4	0.6502691481135947	3.9174902376833947	0.2705126356608209	9703	4
cg08860639	4	828098	-5.245322057650337e-4	0.0010115664892467444	0.6040853390034502	4.092743369125724	0.2516221001644449	9704	4
cg08860941	6	167633955	-9.627165831311916e-5	5.221323962980818e-4	0.8537140257955843	3.985818774792311	0.26299952341237653	9699	4
cg08860953	1	171751291	1.9904776114835183e-4	1.7488977147592686e-4	0.2550650914573661	0.196854963975222	0.9780954102782146	9696	4
cg08861091	19	51891339	-1.4754742383033502e-4	4.885065659116065e-4	0.7626232859726226	2.7059970152877115	0.43920912628269665	9704	4
cg08861115	2	113735377	3.4311028280662695e-4	5.075578484355104e-4	0.4990391724155499	5.317571487997753	0.14996625895004387	9664	4
cg08861127	11	44587057	2.0567889409397485e-4	2.666221377334103e-4	0.44045525819698794	0.4973393576207238	0.9194755531810015	9695	4
cg08861270	19	3700656	8.945368280855621e-5	2.844461019860638e-4	0.7531536405253847	0.8222225673098749	0.8441446363433793	9665	4
cg08861404	19	51670315	-6.386788701870049e-5	4.544664020915811e-4	0.8882382549080148	0.4279139945986928	0.9344176284722363	9702	4
cg08861449	1	33985111	2.3784323118126763e-4	5.422819490975986e-4	0.6609535776550237	1.804736271985169	0.6139048126490804	9703	4
cg08861493	11	119189289	4.845241361360864e-4	4.815670333345429e-4	0.3143479486399062	3.178567409337891	0.20407173502524895	5805	3
cg08861541	11	2610149	-1.0095739664648173e-4	2.604045805311731e-4	0.6982422031753943	3.53246534550321	0.31657582083692754	9640	4
cg08861556	16	850614	-6.555275665507121e-5	6.123161655475399e-4	0.9147437277901103	3.266922341522494	0.35227303619522593	9706	4
cg08861569	7	65541029	-1.0952946277809815e-4	1.7956541267947728e-4	0.5418818724416953	1.4431706658610304	0.6954472127075076	9706	4
cg08861617	1	58935390	6.036036563034516e-4	4.847401220463064e-4	0.21305425770462508	1.9670999767308295	0.5792632308831394	9641	4
cg08861825	2	39597028	-1.1167504197926202e-4	4.921081452209712e-4	0.8204766876432324	1.5078747128180414	0.6804540469946367	9696	4
cg08861826	11	18416224	-1.3383416838989536e-4	1.7413821518657782e-4	0.44215966846167587	1.4711179637055354	0.6889521503635733	9700	4
cg08861844	1	11559063	2.1856195273830718e-5	0.001106167644173458	0.984236036687114	12.503248548262595	0.005843823872199111	9702	4
cg08861957	5	130596889	-0.006093999999999999	0.002949	0.03878476297922823	0	NA	1088	1
cg08862033	2	6120613	9.483587786121083e-4	7.70952526361427e-4	0.21865476657956684	3.0436038583808074	0.21831813847880135	5777	3
cg08862035	2	2617432	7.675659300010123e-4	6.049688495586911e-4	0.20452334213691137	4.608728016136576	0.20279462561550193	9700	4
cg08862148	6	29595315	-1.2084808971627841e-4	7.258375028309435e-4	0.8677676619525969	0.8968786409778469	0.8261809988546658	9694	4
cg08862162	16	71610334	4.667825666744004e-4	5.181449760897954e-4	0.3676561073688133	1.5713009762557255	0.6659144940197904	9705	4
cg08862203	16	87350553	-1.5035893574494858e-4	2.2015602631820545e-4	0.49462874311047966	3.2232593440834085	0.358467119025234	9701	4
cg08862291	2	158648039	5.820674217146034e-4	4.2845990401977105e-4	0.1743016470723711	3.1664549454654916	0.36666624140837883	9702	4
cg08862366	16	86152925	0.0012955273002904024	0.0013802790001084017	0.34793710883057033	1.075708708656765	0.7829410956644948	9699	4
cg08862452	8	144903025	-1.4344217386106094e-4	1.764438181951067e-4	0.4162396682261973	1.4984790231492333	0.6826214154762518	9672	4
cg08862479	5	177889945	9.111384476169222e-4	0.0010802823178721675	0.39899010474110663	1.3921728830939293	0.7073704724252097	9705	4
cg08862499	17	44271469	2.671588465216843e-4	2.3315186492417245e-4	0.25185405945441014	9.223646192423459	0.026460532035698262	9700	4
cg08862564	2	208395069	2.4280921301190767e-4	3.626399006119107e-4	0.5031382478393853	1.407436059215939	0.7037926070025192	9704	4
cg08862778	1	11322643	-1.554016627903097e-4	1.9030446716783136e-4	0.4141599541906856	1.1715326211281907	0.7598397456361828	9694	4
cg08862818	16	31470574	-2.4670497486977127e-4	2.669491429721979e-4	0.3554005709814198	5.056880673309346	0.16767913108204233	9687	4
cg08862830	19	5507336	-9.180416223852418e-4	4.5544154888911223e-4	0.04382949657348934	1.6183779104005593	0.6552299683366847	9706	4
cg08862890	5	169064451	-1.738019879097241e-4	2.179110484573285e-4	0.42511294535407196	0.5483862704747	0.9081395815828327	9697	4
cg08863440	2	171680337	-0.0019478371155062933	0.0011528586025661663	0.09110994940423989	2.6397044741180706	0.45057131879568635	9705	4
cg08863459	2	72372965	-8.051296332484048e-4	4.572515726183209e-4	0.0782718658071217	1.730025202595135	0.42104624686484504	5808	3
cg08863473	8	143162400	-4.0470631801141e-4	0.001552672865371805	0.7943613668060016	2.4330088706180413	0.48751961140932143	9700	4
cg08863539	19	2841394	4.1609670999017166e-4	2.0019738959999899e-4	0.03766956534945681	0.45615984355872025	0.9284117619816438	9664	4
cg08863620	10	88136768	-5.645925067542961e-4	0.0011365220059057237	0.6193497203481043	2.614126927432561	0.4550182949508932	9695	4
cg08863693	5	180683496	5.299493666169478e-5	6.851635936610483e-4	0.9383479804092691	1.9216512333414488	0.5888264364254197	9699	4
cg08863775	16	16118135	-3.0853087246901327e-4	4.06994292980224e-4	0.4484080356322815	1.6700775738290303	0.6436065957381127	9700	4
cg08863777	11	94278457	2.365209013072496e-4	5.458930534823235e-4	0.66481621084964	12.247655607317105	0.006581201567254507	9697	4
cg08863830	1	2202028	8.288393682621731e-4	3.26793715588962e-4	0.011203808980677412	1.187299793985853	0.7560519296374767	9555	4
cg08863844	17	60704543	-7.790919557242834e-5	2.3013084550419326e-4	0.7349540000225818	2.272193314152332	0.5178688500694923	9704	4
cg08863848	7	27224311	2.6382065266929036e-4	1.9022076275048848e-4	0.16546668373630538	0.7964380018543102	0.8503188253889722	9620	4
cg08863939	2	172067553	-8.734936212202472e-4	9.514325641852334e-4	0.35857565717349954	3.331846853995866	0.3432346950395512	9674	4
cg08863953	10	22542444	0.001087922350758473	5.215262445904948e-4	0.03697539179305729	2.7680312560012386	0.4287896149244156	9704	4
cg08864035	1	114471711	-1.9654183722661275e-4	1.717259643932209e-4	0.2524127875388967	2.364274357317457	0.5003195839351714	9704	4
cg08864037	16	68074806	3.526939014145619e-4	1.8570265407823547e-4	0.05753293288315213	5.810386329573421	0.12120872245044932	9705	4
cg08864042	2	74607470	1.4938932046616775e-4	6.636782757646452e-4	0.8219069424650876	13.615406717286465	0.0034782606007691098	9704	4
cg08864083	8	23223340	1.3145196331693508e-4	4.5825050434211337e-4	0.7742224874473373	0.48553017228143375	0.9220586738241361	9689	4
cg08864105	1	111743020	-9.66913225621918e-5	4.5808966540939594e-4	0.8328286687585388	3.222743303578551	0.35854088536837925	9699	4
cg08864240	6	39895717	7.15001018827484e-4	6.182088112797966e-4	0.24744857824770633	1.3273787925854632	0.7226422058377983	9681	4
cg08864283	16	613142	-2.7528546406327376e-4	2.3563150227523072e-4	0.24269060124723366	2.59727946013919	0.4579666922893421	9680	4
cg08864310	5	64402469	8.383537399089171e-4	6.578035408990042e-4	0.2024953575378039	4.957549450257408	0.17493210409828733	9668	4
cg08864318	1	11996427	-4.157668569231915e-4	3.328659100911965e-4	0.21164602643509073	2.849888179516242	0.4153531422345168	9705	4
cg08864344	1	33772997	1.5594795033558784e-4	0.0013994506335037258	0.9112713111474396	3.264054571950341	0.3526769945520042	9704	4
cg08864375	6	168107203	2.705418044648131e-4	0.001935691026204884	0.8888456889084705	1.1534347576117003	0.5617393207345305	5806	3
cg08864714	16	75019079	1.6871567477178212e-4	2.650234182502953e-4	0.5243810818994985	1.5410192131902527	0.6728359839702617	9695	4
cg08864819	11	126197316	1.5799502504160659e-4	3.9667604646457854e-4	0.6904110007580775	0.5676164625049759	0.9038041417426689	9705	4
cg08864944	1	164633485	-2.6226864099706615e-4	5.758031402678597e-4	0.6487616710620878	7.582913191597928	0.05546589578013864	9692	4
cg08865097	6	119256162	2.886831784357932e-4	1.8403286036614214e-4	0.1167294745116901	2.9800897332042835	0.39470514564496517	9637	4
cg08865099	7	27281581	-0.0013289302808709989	0.001369403660142596	0.3318249653741012	2.1281329641958258	0.5462422736140783	9700	4
cg08865208	12	118469768	-4.293376745764704e-5	4.26603410508789e-4	0.9198354977132104	5.898441099926266	0.11665719733407891	9696	4
cg08865350	19	408639	6.515168979741216e-4	5.208325369471096e-4	0.2109657253074665	4.024012638552186	0.25888284590454064	9694	4
cg08865365	19	45948021	2.884995224243229e-4	4.2316021436807565e-4	0.49538203084838117	3.1262306830652222	0.37256938627419495	9705	4
cg08865423	1	153931395	1.1186682081056636e-4	1.710363601825342e-4	0.5130777494844481	4.837291229140795	0.18410662076320355	9704	4
cg08865458	20	36793866	8.408562857989245e-4	8.173180966836291e-4	0.3035739957204469	1.2795413354416416	0.7339968265924184	9347	4
cg08865521	5	98264478	-2.8363557238187196e-5	1.534577709483109e-4	0.8533625942156666	1.5538215362209125	0.6699051959276833	9701	4
cg08865522	12	113574276	-4.5679351270326823e-4	0.00155772156336445	0.7693351585738775	5.338749662614364	0.14860765438151133	9692	4
cg08865524	2	147759520	-3.545955676798809e-4	9.124959505427133e-4	0.697572357613989	0.4309734410034076	0.93377234113994	9697	4
cg08865559	1	3352257	6.870221522554381e-4	5.908870273625888e-4	0.24495274895562513	8.990294013339392	0.029420211646030207	9701	4
cg08865560	7	142008312	-4.266197719874835e-4	6.257304420487534e-4	0.4953687023184055	0.30957984347428485	0.9582168160711355	9693	4
cg08865625	17	53345639	-6.016557466859127e-4	6.026147630074718e-4	0.31808127730476515	1.3321932650216708	0.7215030315499904	9702	4
cg08865634	16	49955361	-4.713554831898102e-4	4.6705033306404585e-4	0.3128702189502911	0.8094094042464998	0.8472151295435355	9700	4
cg08865640	2	241463525	-3.283473999920681e-5	4.179073394745563e-4	0.9373751064439891	1.8075699567233128	0.613289015465114	9705	4
cg08865695	1	209917237	-9.479672269514056e-4	5.840387103954821e-4	0.10456290770713852	6.407149578291127	0.09339710437611112	9706	4
cg08865829	15	51412448	-1.488914453267024e-4	6.083169176251228e-4	0.8066425262916639	0.320496908783838	0.9561285796142194	9704	4
cg08866129	16	72096608	5.417047810287874e-4	6.687814782363841e-4	0.417947236743423	2.8708397467539637	0.41197080083286935	9700	4
cg08866144	6	31371784	4.254765408135581e-4	4.835056983496169e-4	0.37886880374132115	4.311067366667089	0.22977452342989166	9688	4
cg08866402	21	45719804	5.878509126228125e-5	2.1030870511894149e-4	0.7798472437474545	3.190056243497642	0.3632402078207235	9704	4
cg08866469	2	214088435	-9.098459486583976e-4	8.428368162391084e-4	0.2803629878140528	1.4521391675201971	0.6933598020330299	9537	4
cg08866497	5	43781155	-0.002528698568498928	0.0013322799472250044	0.05769299431988146	0.49882503963202074	0.9191494694020178	9671	4
cg08866557	10	49647167	-3.218178129953473e-5	4.818651635217849e-4	0.9467521771392202	6.177207938452736	0.1032998599507865	9700	4
cg08866589	5	141303260	-1.055083185266304e-4	1.465440114007532e-4	0.4715391533449753	6.14538521052067	0.10474722456413303	9642	4
cg08866608	13	58203798	1.611860416799555e-4	5.229854466220319e-4	0.7579273488855902	4.161341000868666	0.2445609972716942	9688	4
cg08866634	5	175962338	-6.501833233980209e-4	5.815924243489709e-4	0.2635941704832836	2.662297688360809	0.4466724761587711	9706	4
cg08866639	17	37793287	1.51429589743851e-4	1.364387189564397e-4	0.2670539480752379	1.6250659026865102	0.6537197440182276	9691	4
cg08866665	6	169689892	0.002404266307090628	0.0011428435181559736	0.03539955357438125	0.3623031523850411	0.9479148086348712	9693	4
cg08866753	1	40042061	-1.3539414921947111e-4	1.9932066963487572e-4	0.49696172248990683	1.3101725034635303	0.7267189436937534	9705	4
cg08866780	21	27543523	-4.1606163239630575e-4	3.530443917342265e-4	0.2385986677184594	2.129138952615719	0.5460402852655506	9663	4
cg08866794	6	42104596	2.465268140234445e-6	7.097494532422565e-4	0.9972286059212457	0.7872800360500027	0.8525069992809468	9680	4
cg08866814	16	89351500	6.633562435886946e-5	1.883353035971172e-4	0.7246726270672421	4.047235833467613	0.2564084806627145	9672	4
cg08866865	2	201173897	-1.6945606559694288e-5	4.085689324134484e-4	0.9669168128874843	0.7441455315149978	0.8627745647651317	9704	4
cg08866876	8	20170359	-0.001121420142919327	0.0010901850922216414	0.3036436353047886	2.3008477798011944	0.5123585143287778	9704	4
cg08866991	17	77111749	-7.162399757510708e-4	4.916124384048924e-4	0.14513847467938606	3.5417207476085544	0.3153912562609104	9590	4
cg08867150	8	28259493	-2.0338373072916375e-5	1.0480136844292316e-4	0.8461242729983194	2.97569486554769	0.3953877503586823	9656	4
cg08867155	8	97274290	1.9709690240046418e-4	1.539152420178579e-4	0.20035008386786232	6.241481309261034	0.10043479708380354	9693	4
cg08867241	15	53087487	-3.2709186046996856e-4	6.392599065160014e-4	0.6088800757739025	2.1217951982116845	0.5475160463381579	9703	4
cg08867254	11	6704523	3.324403342226017e-4	2.1398383389228308e-4	0.12028538085210648	0.7694765861153663	0.8567530216380139	9661	4
cg08867390	10	134068305	-2.2026319844693394e-4	0.0010757310285917216	0.8377621728576936	5.260789373696192	0.15366704031264064	9699	4
cg08867399	2	129077561	-0.0012016957551604021	0.0017021442004176743	0.4801947321750372	1.513683893854016	0.6791157151359759	9704	4
cg08867413	4	111545062	8.610238975170816e-4	7.226593865510664e-4	0.23347080023370542	4.701042228743728	0.19504362330939806	9705	4
cg08867439	17	34136374	3.5962627520675755e-5	1.698487537838214e-4	0.8323151515809352	0.4123821003854372	0.937672931247665	9706	4
cg08867452	12	105724140	-8.506478750597925e-5	1.9745090228144932e-4	0.6666029765170458	2.1770813501629105	0.536476727041361	9682	4
cg08867471	5	56738244	-3.186758223108171e-5	5.556186786999767e-4	0.9542623042203188	4.068297553856201	0.25418304266477165	9703	4
cg08867499	19	33667906	-2.1231323810608715e-5	2.7714686988552037e-4	0.9389363808721596	3.568298316790608	0.31201149252827837	9689	4
cg08867629	1	89445880	-3.9044393118065133e-4	7.383125615400278e-4	0.5969214120409005	1.3126459934306078	0.72613237293469	9701	4
cg08867707	8	1923115	-0.0015328377241127793	0.0011734955409346446	0.19147938189163854	6.385642629039749	0.04105587584803584	5809	3
cg08867825	1	102312608	2.0543943219960596e-4	0.0024014553524670285	0.9318258262992862	2.2278484820312108	0.5264839388606132	9700	4
cg08867893	10	64134160	-1.525377010675995e-4	2.422450941992971e-4	0.5289017819059276	4.077970633449031	0.25316686524449	9683	4
cg08867908	1	2284179	5.595610954553068e-4	4.75645159393627e-4	0.23942488594304032	4.182464307417463	0.2424234150211384	9695	4
cg08867933	15	89150842	-0.0018008487301217585	0.0013656914523140881	0.187291122240756	1.5415889198143633	0.6727054223381277	9700	4
cg08868213	12	54771744	-5.858526612645961e-4	4.4945774110308727e-4	0.19241588578452623	6.013264314908792	0.11096666765294659	9699	4
cg08868352	17	56736755	-3.1841504107465524e-4	2.800060762729972e-4	0.25546643247700584	5.126173633578619	0.1627878289397728	9705	4
cg08868379	11	75946452	3.090904310274239e-4	1.6767428749028365e-4	0.06527093509786361	1.1323481106654194	0.5676932520585831	5804	3
cg08868601	1	2258153	2.726254541164073e-4	4.869611843689958e-4	0.5755814264705843	2.3828049088357437	0.4968435097122126	9705	4
cg08868793	5	151151604	-1.0637686619553632e-4	1.2038614249643892e-4	0.37689571383299003	1.103177010034445	0.7763071966234077	9690	4
cg08868915	1	248097906	-3.9415284781962716e-4	5.920926497125932e-4	0.5056063601182883	4.844141123733474	0.18357217859439404	9701	4
cg08868930	5	73980968	8.192792113759063e-5	9.963290092413804e-5	0.41090739483052807	2.522203961317164	0.47129169168359836	9651	4
cg08869031	15	90436841	1.6203572651161572e-4	2.3413200848544356e-4	0.4888934042142211	0.41214412271983003	0.9377225346772385	9681	4
cg08869118	12	122617908	2.454092255550609e-4	3.4383212362998675e-4	0.47538349613906805	4.769500460009219	0.18947473678367635	9704	4
cg08869160	6	109775161	-5.696856981687627e-4	4.326943105483964e-4	0.18797245288862482	1.570890851090608	0.6660079847797707	9704	4
cg08869231	1	16413360	3.465585150611431e-4	4.3273107089290206e-4	0.42321067928030587	0.9811494956219731	0.8058130907517645	9692	4
cg08869244	11	67373841	3.3898789701725156e-4	4.523784651701977e-4	0.45364881743457636	4.801263228975415	0.18694161124713343	9703	4
cg08869273	11	413594	-7.891016582745237e-4	3.010928454069242e-4	0.008772582060942198	3.6542371003229728	0.3013021049736087	9701	4
cg08869376	19	10226304	-1.6258593029886808e-4	5.886467733152738e-4	0.7823922502758395	7.670720927392251	0.05333040667174137	9704	4
cg08869383	1	11865661	3.581166171492788e-5	1.9664971691731948e-4	0.8554972719888794	1.5684947225696777	0.6665543373999608	9690	4
cg08869466	10	134742866	-5.982080008381555e-5	4.539925138951369e-4	0.8951693408858618	2.1189760825625945	0.5480833224398352	9699	4
cg08869547	15	90199883	2.6306033597116107e-4	9.455922651803882e-4	0.7808616210009808	1.439542209023811	0.6962925520811969	9660	4
cg08869573	12	49297974	1.7555457065159755e-5	2.0009555604351645e-4	0.9300870091145048	2.398066584885666	0.493994628805508	9705	4
cg08869674	4	3424692	1.3444673003760964e-4	4.2151432582850123e-4	0.7497559084088548	1.0025483342357533	0.8006353349531297	9702	4
cg08869682	10	3342964	-3.044522490765008e-4	5.277855095558437e-4	0.5640418419352571	0.17860964784516092	0.9145667492564798	5800	3
cg08869700	1	151318680	-8.141569233204828e-4	7.455264601142524e-4	0.27480832290074264	1.1577239201315903	0.7631606738301928	9706	4
cg08869722	1	76891398	0.0017557988940117629	0.001096801237571547	0.109413250176476	0.8545801358204114	0.836372469988524	9701	4
cg08869831	1	92764770	4.984905054499349e-5	1.8200061702692045e-4	0.7841653498415493	3.085236685062868	0.3786691479281422	9702	4
cg08869883	12	56350385	-2.3914651073838445e-4	4.704021474421011e-4	0.6111817081712135	18.119569080070928	4.1556621526065395e-4	9701	4
cg08869955	9	112262011	-6.831151034370396e-4	6.763281749448637e-4	0.3124785392893374	0.8430945641406449	0.8391340052727277	9701	4
cg08870042	5	114938148	1.7524366320207377e-4	5.515573808069667e-4	0.7506934160443994	1.6470493136079303	0.6487693730978302	9692	4
cg08870093	5	2388038	-0.0012993714270737352	0.0014457243207495539	0.3687760010201793	5.473125075002141	0.14025490089989426	9706	4
cg08870139	3	126708480	4.1111900319247996e-4	5.599581164599185e-4	0.4628292976270694	2.3286124047457375	0.5070617015081166	9689	4
cg08870143	17	7312081	-0.002141090878242438	0.0014414148942712634	0.13743547231770417	1.3870317690308436	0.7085773525794715	9700	4
cg08870281	1	117488134	-5.522709018840541e-4	6.269527116772629e-4	0.3783820852455131	2.7826340343980918	0.42636664847700967	9655	4
cg08870433	19	2900646	8.77840557860172e-5	5.981455611569728e-4	0.8833211767252868	7.525079060328684	0.056917553086169345	9637	4
cg08870587	11	70455278	-3.0609091135011643e-4	0.0012968039017155928	0.8134056295127909	1.6216790422171385	0.654484293458062	9668	4
cg08870588	17	71232538	-2.4577519659002995e-4	5.063134969764859e-4	0.6273777493533326	1.3016399047218778	0.7287437015082653	9703	4
cg08870741	5	64858999	-2.894120791195928e-4	2.91309934101599e-4	0.3204736079430313	1.3317954588551906	0.7215971324698132	9678	4
cg08870743	21	34398199	1.0868132118425503e-4	3.2795075599166996e-4	0.7403459559924942	1.396081292574927	0.7064535546531038	9677	4
cg08870757	17	6912085	7.988614009251115e-4	4.437150980993361e-4	0.07179866071029062	1.7632158360992338	0.6229721047571841	9704	4
cg08870822	19	19496575	2.4362580252862407e-4	2.7681439090961984e-4	0.3788022878654472	3.378740431495256	0.18463576808396204	5807	3
cg08870893	8	117949839	-0.0012691155112238498	0.0011465811664054981	0.2683504339352615	4.767520908187324	0.18963366440828294	9686	4
cg08870914	17	15281288	-6.728013967250851e-4	6.836279930266813e-4	0.32503536031826646	4.045743772143523	0.25656680652877545	9703	4
cg08871011	16	4986962	8.411505862254348e-5	2.7558145387193586e-4	0.7601928327388665	5.143488592967075	0.16158672389047754	9677	4
cg08871016	21	45079232	-6.237314800602749e-4	4.8628222742475453e-4	0.19961358489774442	5.312746624271162	0.15027741710513653	9705	4
cg08871052	2	42274619	2.6697385962406306e-4	3.4592699184723003e-4	0.4402544558179855	2.148808706402328	0.3415011087737988	5805	3
cg08871101	2	45182340	-5.501988872164933e-4	5.038746933589868e-4	0.27486125894156194	3.236539421448264	0.35657328613166267	9699	4
cg08871189	11	36311119	6.646424382949824e-5	1.8742747247075208e-4	0.7228794336519091	1.2127641895806003	0.7499445879006306	9686	4
cg08871239	2	95788279	-8.128432041144182e-5	0.0015067314400367463	0.9569770313153615	0.38777419689900094	0.9427563180295523	9693	4
cg08871244	16	88848307	-0.0010446828219012085	4.340756832035562e-4	0.016098110611655746	2.0172291455620415	0.5688384429972881	9705	4
cg08871354	16	85723489	-1.8621685837864975e-5	6.77851198594106e-4	0.9780835572655893	0.9089448111442002	0.8232687012041222	9702	4
cg08871356	10	34381786	-4.4809549842302185e-4	5.598028377103925e-4	0.42344875915276126	3.4643395311820413	0.32541670083186014	9703	4
cg08871383	2	46524363	3.554333596858943e-5	1.3091509358746043e-4	0.786007157256804	5.8264985505884574	0.12036342246577239	9697	4
cg08871467	9	104161367	2.5416559546667124e-4	2.0005000760298577e-4	0.20390291574879013	0.2570742572762398	0.9678885558408651	9698	4
cg08871474	16	8979028	4.1360169399269175e-4	6.245426051634855e-4	0.507812704061408	6.516803989990998	0.03844979191050826	5801	3
cg08871495	5	177413021	-0.0055210511818751164	0.0027942081024988786	0.04816710185352129	5.16273012969334	0.1602617662888332	9703	4
cg08871545	1	48559803	-1.4176394825233233e-4	0.0012332241212205611	0.9084816455227719	3.4540055433333885	0.3267766244474211	9706	4
cg08871608	19	40729274	-0.0023584022881503507	0.0021870707076943126	0.2808827742976271	0.19930820766297228	0.9777008993875863	9661	4
cg08871609	4	89513540	-6.9915495512303995e-6	1.0570816953772035e-4	0.9472662806707304	1.3698058026123556	0.7126274279523359	9593	4
cg08871711	2	238275681	-1.617432958120768e-4	4.0329958854697106e-4	0.6883833196321372	0.10893905164387595	0.9907435395067778	9705	4
cg08871809	15	63334761	3.023714648244071e-4	3.040656238386502e-4	0.3200143906194316	7.944590473033768	0.04717084188309244	9673	4
cg08871855	2	88752285	1.4281551631129373e-4	2.897305190115414e-4	0.6220653375398135	1.4205271059762066	0.7007301964838044	9703	4
cg08871964	19	41025863	6.543203207420394e-4	9.90550109427892e-4	0.5088928830787693	1.1848425382621106	0.7566419454837341	9683	4
cg08872013	11	133229157	2.7988913783976187e-5	7.855351064033799e-4	0.971577084527544	6.223447601418697	0.1012308895261121	9700	4
cg08872064	3	8787638	6.159727357253994e-4	5.236957937426571e-4	0.23951363473503762	3.2258565657960254	0.3580960537370082	9704	4
cg08872085	4	128704088	5.177679137511556e-5	2.1872806416731692e-4	0.8128758483211099	2.1481158658162	0.5422400900283512	9705	4
cg08872248	16	2136968	8.419072991247149e-4	7.664394161297781e-4	0.27200125025516125	2.3345990269181023	0.5059250751674549	9700	4
cg08872321	8	1308229	-1.057004295391256e-4	2.710634041066146e-4	0.6965755521483001	0.18018899900605231	0.9807222710422732	9668	4
cg08872353	15	68719924	2.8805710929112142e-5	0.0013163142022380179	0.9825407963708778	0.8962051526953498	0.8263434952758155	9607	4
cg08872425	10	131231406	-5.259997018045565e-4	4.727569371132243e-4	0.26587086873588567	0.6158904389502898	0.8927851794636064	9703	4
cg08872461	19	42580155	-1.826101787579595e-4	2.027843567560594e-4	0.36784670876790343	4.928235629996342	0.17712814158253937	9705	4
cg08872483	9	96213189	2.0009894870433648e-4	2.0730999405073463e-4	0.3344365730502718	1.7771276213803069	0.6199248249626227	9698	4
cg08872493	1	23521417	4.394971284863958e-4	0.0017623077968408644	0.8030612320288562	2.6460648312082853	0.4494709568131324	9704	4
cg08872494	1	114447794	1.663762262922688e-4	1.4335882310040002e-4	0.24582170169676207	6.328898244811472	0.09666015378996962	9646	4
cg08872550	8	86375450	-3.209517959217943e-4	2.2786315666428232e-4	0.1589745746410962	3.5910462182573997	0.3091442928993245	9700	4
cg08872590	8	145748059	-2.2087906310374786e-6	4.643292924234971e-4	0.9962045183779739	5.096320499721388	0.16487843657766355	9628	4
cg08872703	1	109849854	-2.894041554239496e-4	6.15588784301204e-4	0.6382651588874217	3.71408009114827	0.29403947608250497	9698	4
cg08872713	16	56716227	-2.8450308530618694e-4	1.7666863511986262e-4	0.10731560489684001	0.04147224427215998	0.9977815064521692	9696	4
cg08872721	22	50763585	-1.8179770774970225e-4	4.8593754731068346e-4	0.708316949342441	0.5953850832673491	0.8974880357856709	9694	4
cg08872722	1	201252360	-8.43084526198645e-5	2.2618892799192177e-4	0.7093459392675707	3.0245953953241593	0.38784857354534436	9703	4
cg08872738	12	50339482	-1.4415051600509188e-4	1.5052835315417442e-4	0.3382492011577303	0.8376127585309711	0.8404509995444294	9703	4
cg08872741	12	111834929	-3.2424780490717965e-4	2.611906078445652e-4	0.2144498422265727	1.9136228699713267	0.3841157133317999	5806	3
cg08872781	12	3332480	-7.848670927768369e-5	4.316179632494357e-4	0.8557059306876689	2.226706498662624	0.5267071983084973	9704	4
cg08872937	3	23958490	-1.0406081312850962e-4	1.1188785210824716e-4	0.3523474353747569	0.5027640857352954	0.9182837357794151	9677	4
cg08873008	5	154237430	-2.5157667042465978e-5	1.459414495791579e-4	0.8631372864715012	5.964103093494248	0.11336980864869263	9704	4
cg08873255	17	42219253	-1.1435923537088647e-4	1.8925170052056035e-4	0.5456637608876329	8.931840489990194	0.030210965674681182	9702	4
cg08873353	11	61560534	1.0470838371701582e-4	2.311036476151513e-4	0.6504913137526686	1.1499734578217324	0.7650260079845803	9699	4
cg08873424	6	28945492	-0.0015986777242953743	0.0015471511522794762	0.30146158034080656	2.9368333988515563	0.40146710807926644	9694	4
cg08873568	19	4894976	-3.2811768658128434e-4	8.316656546635085e-4	0.6931892184520125	7.4181484679906795	0.05969928891291628	9703	4
cg08873616	16	4526240	-7.3206178306811e-5	1.449061058970549e-4	0.613420242989327	0.175775973717152	0.9814017609766031	9697	4
cg08873628	1	175162347	-1.0934824237781579e-4	9.289412114348926e-4	0.9062952488062156	0.8622391663489534	0.8345294537493096	9691	4
cg08873673	19	49199217	-4.997298840178487e-4	5.531925902369663e-4	0.3663369473928185	4.050659450217175	0.2560455292400288	9697	4
cg08873701	19	44100601	-1.535553094523911e-4	1.4987974036439485e-4	0.30558809809515197	0.8560610480244122	0.8360162048657862	9642	4
cg08873709	17	4402654	-4.4854355693691705e-5	2.1128215039299754e-4	0.8318761147658817	4.803312145369311	0.1867792976589252	9704	4
cg08873746	2	239066321	-8.35919895479744e-5	4.387050104749136e-4	0.8488839713805463	0.5667287819643116	0.9040049883059099	9699	4
cg08873779	16	88772658	-4.912160019992248e-4	2.490413794248083e-4	0.048560854147071224	2.116261899531934	0.548629882611931	9700	4
cg08873792	6	32847811	1.1391982446029957e-4	0.00161516058845824	0.9437705677969296	3.376729655637646	0.3371052854369147	9689	4
cg08873912	12	4274070	-5.056106751278149e-4	3.210669777648352e-4	0.11530664478545967	1.864859363731838	0.6009235223003606	9683	4
cg08873940	19	51607432	1.229480898701692e-4	2.4241738787776987e-4	0.6120318865854235	2.756571751528969	0.4306989641968193	9643	4
cg08874171	19	4471752	1.1479105731137923e-4	1.3632023268784344e-4	0.39974926935817984	3.654400809145315	0.30128202051650554	9703	4
cg08874384	19	17725883	-9.092306507830415e-4	0.0010731328072424576	0.39684598543210264	4.173148195686162	0.24336404752853616	9698	4
cg08874430	8	11659970	-5.354403964395322e-4	4.0494616577308997e-4	0.18608464614152306	1.5082474050317551	0.6803681459293566	9673	4
cg08874471	19	40791321	7.636845427736022e-5	1.723698641000259e-4	0.6577296283489105	3.9449543059385968	0.2674697465857608	9671	4
cg08874512	19	51831274	-3.988252428294735e-5	3.738150203712098e-4	0.9150344922131649	3.668530711365811	0.299553001118179	9704	4
cg08874599	19	24184523	-4.96314084311751e-4	8.511121005724484e-4	0.5598017678200384	3.1720855817337394	0.3658463639952319	9705	4
cg08874609	5	126626360	7.284749913604944e-4	4.610461036536458e-4	0.114095865801822	2.966343337016659	0.39684353413391404	9704	4
cg08874645	10	73093425	6.322738928736592e-5	3.2415661037061736e-4	0.8453522534047674	2.8989358705799484	0.40747117733110366	9704	4
cg08874747	4	187645280	-2.990555672755367e-4	3.305317146598792e-4	0.3655866263086249	2.6768361033895047	0.4441781194978274	9704	4
cg08874788	8	98656259	1.978099939024959e-4	1.5197664440477592e-4	0.193059475853423	5.8346743361685025	0.11993664634790267	9455	4
cg08874888	5	52386488	2.483269590997712e-4	4.7478534689072266e-4	0.6009534071577902	3.861415466270768	0.27682284616971303	9704	4
cg08874974	3	9049803	2.768078275130174e-4	6.707754759211221e-4	0.6798495961330852	2.437991977445356	0.48660161248577344	9704	4
cg08875009	9	132258660	2.194530285580239e-5	1.53110292036978e-4	0.8860295396236368	0.39856451405775295	0.9405388727821545	9699	4
cg08875078	22	50639485	6.069887061405581e-5	1.3465941775400988e-4	0.6521636495810235	5.9424234443354464	0.11444529899957356	9695	4
cg08875094	6	100016130	-6.433633152447827e-5	3.688372881712574e-4	0.8615274467519646	2.898537948510473	0.40753461683390285	9694	4
cg08875180	17	21454528	6.841843509978e-4	5.948777031492017e-4	0.25009195293674735	2.972799569361964	0.39583798823466504	9705	4
cg08875273	16	88966346	5.195922597545757e-4	5.082308351598305e-4	0.3066129811455921	1.502341278293609	0.6817300700384337	9705	4
