## Supplementary table 6 for "Genome-wide study of DNA methylation in Amyotrophic Lateral Sclerosis identifies differentially methylated loci and implicates metabolic, inflammatory and cholesterol pathways": 253115_file06 (part 19 of 76)

Probe	Chr	bp	b	se	p	Q	Q.p	nr_samples	nr_studies
cg08875297	12	56127068	-0.001057250329060042	7.169844197194207e-4	0.14032570398428967	2.5096920109067473	0.47354206608648175	9704	4
cg08875357	17	1839554	1.1296739602743787e-4	4.1732631571320404e-4	0.7866270068998638	0.3108342497394522	0.9579781375200924	9706	4
cg08875431	11	2422401	2.8075589925215822e-5	1.4370527388266069e-4	0.8451038967004691	6.015764599917292	0.11084575697192756	9682	4
cg08875451	10	11322268	7.082550701690722e-4	4.166239074049854e-4	0.08913344139220766	1.1771888708442901	0.7584803996753562	9649	4
cg08875503	21	18980308	-0.0011635627627713534	4.950002635772534e-4	0.018741629794183045	0.9924002762839146	0.8030908586705342	9706	4
cg08875535	2	102314477	-7.604302714839768e-5	2.0515017102147132e-4	0.7108832894280747	3.414814625530705	0.3319795931583858	9702	4
cg08875705	12	6665330	-2.3261938702760256e-4	2.354089253769056e-4	0.3230790719386913	1.7409800371199777	0.6278617541111018	9703	4
cg08875869	17	70770808	7.036706035180611e-5	5.331749019591261e-4	0.8950021333636623	0.8486463513637095	0.8377995132367557	9686	4
cg08875884	17	42218908	-1.2626016676138316e-4	0.0015785950417506272	0.9362510792117817	5.367822570571258	0.14676153526883307	9701	4
cg08875947	3	63880859	7.002850599903633e-4	6.986549949872009e-4	0.31618271837095374	1.3383769500916822	0.7200408854453272	9704	4
cg08875948	6	146755900	-2.5109181949010154e-4	5.781283362563312e-4	0.6640571869574877	1.4101082452940017	0.7031670222917012	9697	4
cg08876009	5	178655042	-1.1313944942720021e-4	0.00040870075260537344	0.7819128612686463	0.8338487504582079	0.65907076013476	5805	3
cg08876039	1	14342668	-1.9818733470989685e-4	0.001228875080095114	0.8718764882070127	5.575954413290816	0.13416562650557567	9704	4
cg08876085	2	239360713	0.0012431525341472984	7.590275443586071e-4	0.10145868697809385	8.144040604467435	0.01704292184959335	5807	3
cg08876103	1	39572323	3.569147257828117e-4	6.600323877291148e-4	0.5886775998049922	1.7336464204003668	0.6294795154254985	9706	4
cg08876130	12	49937852	-5.520200310760664e-4	7.754886200320774e-4	0.47656688525685836	0.018270163273648922	0.9993467892805129	9693	4
cg08876274	1	3028230	-6.383941094547332e-4	6.816307480046903e-4	0.3489803937802394	3.6061874158313576	0.30724885848116373	9703	4
cg08876370	16	2291046	1.5651217155554636e-4	4.4503726954384304e-4	0.7250757929312708	0.04354355031307875	0.9976147252731454	9703	4
cg08876403	3	189839082	-7.42111966257269e-4	8.510073747507518e-4	0.38318688002680196	3.814139118424605	0.2822457921029779	9706	4
cg08876434	11	13030637	-3.556552240520779e-5	3.1542805391616377e-4	0.910226222742554	1.9006726903904934	0.5932761284052961	9618	4
cg08876437	1	25228690	9.396147458240662e-5	1.6469629803440915e-4	0.5683294142496926	0.7855118895452571	0.8529291671652177	9657	4
cg08876441	1	190447421	1.9860278810644437e-4	3.039754363427468e-4	0.5135297389844773	0.44159583927810336	0.9315218614856704	9670	4
cg08876470	19	13002357	6.698996397348657e-5	1.6393110231184254e-4	0.6827986853725228	3.2976322958973414	0.34797232103509784	9706	4
cg08876479	10	38146530	9.655391193097105e-5	1.6119557375311963e-4	0.5491821377919269	1.7461567685995343	0.6267213098253654	9650	4
cg08876481	10	858923	0.0012183929841939618	5.127595758318525e-4	0.017494412485815045	0.9531817537111711	0.8125784830725744	9673	4
cg08876490	15	42264839	9.813993760222953e-6	1.1518551003769829e-4	0.9321010909286505	2.07239765706133	0.5575170571115603	9666	4
cg08876508	17	34068044	-8.102856144584824e-4	0.0013174800842701536	0.5385369945994359	1.3446798517768634	0.7185517261544205	9705	4
cg08876518	16	81528229	2.469949286674806e-4	4.32313796070602e-4	0.5677742645754493	3.3318439667425155	0.3432350924473111	9697	4
cg08876591	7	87563855	-1.3904152042737265e-4	2.160239323197801e-4	0.5198092760441555	2.182272940548878	0.5354484842424708	9680	4
cg08876623	3	104009869	-0.0011171583154221002	6.62160052501782e-4	0.09157596941077124	3.78619765947177	0.28549566153489636	9702	4
cg08876662	1	26758671	-8.936706667782953e-5	1.3879777107444216e-4	0.5196627935306162	4.616226279873019	0.2021545204426751	9664	4
cg08876665	9	114361338	2.613314961955695e-4	2.657743436609438e-4	0.32546798530930765	0.3747878113722223	0.945400055559124	9697	4
cg08876826	19	35634102	-1.8143949819239965e-5	1.4284185924950553e-4	0.8989235891012024	0.8179975908064334	0.8451575806349887	9701	4
cg08876869	10	121356838	-2.9087541593998e-4	1.673968825483062e-4	0.08227437557261955	2.2034687854509345	0.531265451868658	9697	4
cg08876899	1	35545196	8.376108406528376e-5	2.7515155175768626e-4	0.7608094589287873	3.4667314715829454	0.3251026397427242	9640	4
cg08876912	15	41576115	-2.555922318864084e-4	1.093549566801147e-4	0.019425067544748546	1.7251072624335917	0.6313663783951101	9692	4
cg08876932	11	71955547	-3.56802021848266e-5	4.645712611630561e-4	0.93878071687219	0.38373428080476835	0.9435817313833995	9688	4
cg08876934	20	1159731	1.7967906369119655e-4	4.5012676345069174e-4	0.6897647326649106	2.600926983555561	0.4573270578638722	9704	4
cg08876943	5	1865843	-1.3913416058223237e-4	0.001500172643312755	0.9261058026416279	0.391786279628702	0.9419339819021353	9706	4
cg08877035	12	62829123	1.4312374994021284e-4	2.0720333635312066e-4	0.48972859123438756	1.398170460689447	0.7059636414148929	9689	4
cg08877142	8	145661886	2.999241037534785e-4	2.0969312996379965e-4	0.15263090749454875	4.225302061651746	0.23814084642449068	9676	4
cg08877148	3	64094272	3.534114305323118e-4	7.081315361311449e-4	0.6177258682681601	0.47338029733416376	0.9246994920070273	9705	4
cg08877188	3	195943579	-8.953879113875833e-4	0.0011441866029434542	0.43388900739545216	4.5926147159648485	0.20417654492157997	9692	4
cg08877257	16	29820592	-4.2991901244373204e-4	4.766161051191439e-4	0.36704428947659506	6.9582208969251615	0.07324140378010141	9701	4
cg08877269	8	1370236	1.8994492278701626e-4	4.94099887294782e-4	0.7006626137910947	0.34668026129850227	0.9510228278938204	9702	4
cg08877293	11	65668089	-1.1454080270650935e-4	2.1386572570999585e-4	0.5922533880780176	1.2594599095463315	0.7387814783345847	9630	4
cg08877322	3	156825813	6.612363993875157e-4	6.870452776754208e-4	0.3358311558536448	0.37504747813855166	0.9453474681178687	9703	4
cg08877357	10	113120532	-7.510792774226085e-4	0.0017671421370241318	0.6708185778624128	1.802022510100187	0.406158721935457	5809	3
cg08877404	6	161330241	-2.5829662005439995e-4	8.048882323535115e-4	0.7482786544528358	5.516236214664169	0.1376707306362632	9672	4
cg08877463	1	17520718	3.4057427239850513e-4	4.597454730419263e-4	0.4588215399280945	1.278352087031424	0.7342798935081518	9705	4
cg08877512	16	8862626	-2.645509348664728e-4	4.541062429422524e-4	0.5601794533300378	2.9835115114731408	0.39417436941734674	9702	4
cg08877521	6	170453256	-7.533495551571454e-4	0.003115373025215453	0.8089221158411811	2.9107210896159357	0.4055960420608749	9685	4
cg08877591	19	11648452	7.222628415159335e-4	4.6118387463968836e-4	0.11732379945036578	0.8153603843284402	0.8457896142963287	9703	4
cg08877617	16	68002838	2.152193944703278e-4	1.4011872845208202e-4	0.12454358327955117	3.771981941729601	0.2871619642673437	9701	4
cg08877624	8	141521446	2.8509412840356405e-5	3.811340479199117e-4	0.9403726183687187	1.4804550017329183	0.6867885966916226	9701	4
cg08877781	17	33895609	-6.141093907320635e-5	2.9565703993304196e-4	0.8354553686670397	6.053066761366146	0.10905676251604471	9703	4
cg08877960	1	6308320	-0.0011048484745417725	4.3084333340189635e-4	0.010335862188786897	2.2490416342034316	0.5223534021681716	9704	4
cg08877967	11	93490981	-3.812417021427755e-4	5.780653284977324e-4	0.5095662863600172	8.186816787828597	0.0423044986381187	9682	4
cg08878177	20	61876246	0.0012861554608796062	7.376047777846234e-4	0.08121283223071199	2.752623143350476	0.4313584872054314	9699	4
cg08878188	12	109826583	-5.470335661297419e-4	4.5067891056835535e-4	0.22482452629412605	3.207038449670762	0.3607921301264219	9702	4
cg08878263	16	67294899	-4.188964142698967e-4	0.0011045737480302497	0.7045110849490868	1.2907805009009923	0.7313234935008396	9705	4
cg08878304	22	32870551	-2.8538492999687613e-4	1.5507042671453737e-4	0.0657158565418691	1.6721936425537884	0.6431333756380889	9704	4
cg08878352	6	30035220	-5.498945194074699e-4	2.974630790347901e-4	0.06451351769729584	0.22097469141847859	0.9741342820684227	9700	4
cg08878360	19	19303979	-1.7371335329872237e-4	1.9756829546720817e-4	0.3792618173230213	5.516412478527191	0.13766025829865353	9700	4
cg08878368	16	51183363	-3.0155891396603957e-4	0.0012741880516637012	0.8129147418953623	1.5206249311359268	0.6775183534019945	9698	4
cg08878390	17	17876344	-6.133945581368373e-6	1.4655757616981112e-4	0.966615496027482	3.975406316977506	0.2641320788144416	9703	4
cg08878447	5	1769471	9.891217465509852e-4	5.619431972802404e-4	0.07837712012183856	3.128706750124756	0.37220366707539126	9698	4
cg08878450	1	36915864	9.783518949339255e-4	0.0019992129248595017	0.6245808100609811	0.4929749661543097	0.9204320481088666	9694	4
cg08878567	16	13716635	4.1202984610637096e-4	9.431055350481846e-4	0.6621938399600734	2.373315090776774	0.49862133950922166	9706	4
cg08878651	17	30066757	-9.529494949283905e-5	3.7022669931124897e-4	0.7968729278140291	4.364437094580592	0.22470563472028307	9704	4
cg08878662	19	2444048	1.1996468187640757e-4	1.615975034279165e-4	0.45786490277805975	0.6997353512228152	0.8732661953707879	9693	4
cg08878713	1	31325813	1.5517242776524976e-4	4.688916746326933e-4	0.7406939682814951	5.820618757169252	0.12067124241662536	9705	4
cg08878744	1	152783674	-8.047854661189955e-4	0.0011244536203967742	0.47416891585924337	4.574016952577516	0.20578240276082985	9704	4
cg08878757	16	85697118	0.0010321231712900672	4.6783241781337586e-4	0.027371302143719824	0.598662925470528	0.8967383977067813	9706	4
cg08878802	17	7346957	1.7728719069750814e-4	4.109889367441019e-4	0.6662013177980911	4.560877185898361	0.20692403533847886	9703	4
cg08878967	10	104159285	-1.4943708292234882e-4	1.656478288204182e-4	0.3669839435894365	4.494314375277208	0.2127979931183498	9674	4
cg08879086	12	64795243	7.021630124721144e-5	7.381714386083654e-4	0.9242179693871023	1.0706109085079747	0.5854904222880539	5809	3
cg08879099	6	30707982	-5.296860948953943e-4	3.9844009889987387e-4	0.18371618067161818	3.9909589148113693	0.26244206024204225	9692	4
cg08879111	2	102606829	8.991616762035605e-4	5.299385208960704e-4	0.0897480430972118	2.705559247089172	0.4392833851141049	9688	4
cg08879172	19	36500494	1.2204469300112517e-4	3.1719651910277254e-4	0.7004148627323834	1.7523025318206162	0.6253690229520155	9678	4
cg08879241	10	74927972	1.0262681473785114e-4	3.096733822959457e-4	0.7403397898316895	3.2313627607420363	0.3573104821288156	9691	4
cg08879255	16	20709238	-7.601706388833924e-4	4.1580055928061636e-4	0.06751807744407269	1.262015130484163	0.7381721026060573	9704	4
cg08879365	12	106066082	3.0685703747662896e-4	4.612483259390487e-4	0.5058745380408289	2.89828760822388	0.4075745320597433	9697	4
cg08879373	11	116643711	3.553350797769744e-5	1.3498524980112475e-4	0.7923656545273405	3.4768023297962984	0.32378326738974406	9544	4
cg08879390	19	13979907	-0.0010275781257549758	6.688087821632453e-4	0.12443286258477605	2.02567171662576	0.5670955774715527	9696	4
cg08879403	1	45769557	-3.8857532681666834e-4	2.065155561251489e-4	0.05989320417200144	2.3661996015840736	0.4999575672811415	9668	4
cg08879470	11	76859056	0.0012490534190139357	7.434814354702362e-4	0.09295610999908718	3.5303931300400424	0.31684157502746535	9656	4
cg08879482	2	240178629	-6.966754414889606e-5	4.2495549967201766e-4	0.8697777486419503	1.7618787080660339	0.6232654784488353	9705	4
cg08879544	15	39490883	-0.0014834451866385645	8.752755958821818e-4	0.09010727393234744	5.217585645887785	0.07362336657876517	5807	3
cg08879546	2	131113730	1.7267052933146296e-5	1.4279852838077682e-4	0.9037552056414682	2.9732528337747586	0.39576747402867307	9684	4
cg08879559	5	151066486	1.7831836374027066e-4	2.22506399604629e-4	0.4228956022173017	0.217097364644382	0.9747831184712492	9700	4
cg08879579	2	239478440	-0.0020671599880532935	7.682112350770498e-4	0.007126500797042491	2.873702038395644	0.41151051145376877	9703	4
cg08879684	13	46962963	-1.3744807847508743e-4	5.230900294668859e-4	0.7927341791989353	0.9474230329933455	0.8139710341051752	9705	4
cg08879724	3	156893035	-2.4917365686012e-4	1.6495307652988935e-4	0.13089728788860355	1.159462488289757	0.7627423795387652	9692	4
cg08879744	8	144335386	-7.807449719146323e-4	5.037529318628821e-4	0.1211758594450275	2.704111241827686	0.4395290839533326	9702	4
cg08879870	17	10601038	2.51243630993183e-4	1.5794607429113703e-4	0.11167880245303104	0.6377505600159281	0.8877384311857673	9644	4
cg08879886	8	5909880	9.478169013109112e-5	5.018680434339337e-4	0.8502042759608466	4.590181289917041	0.20438600019269682	9700	4
cg08880054	6	32820868	2.652484898425078e-4	2.374203956682354e-4	0.2639044565923778	2.3001555805523157	0.5124911025285964	9632	4
cg08880115	6	108481559	0.0010353997535488537	0.0011588154097029399	0.3715903105250618	0.7837257027681942	0.85335553893004	9704	4
cg08880153	15	43808806	-2.2556508435243657e-5	4.286108655923618e-4	0.9580290956845133	2.979891406180033	0.3947359280590576	9702	4
cg08880369	16	1589653	1.4204657076860984e-4	4.878819153901599e-4	0.7709369911271383	2.548359604893553	0.4666147783519087	9695	4
cg08880423	12	116970944	3.071210941101371e-4	2.7930175138439267e-4	0.27150505566126343	1.1856086768791496	0.7564579744460523	9703	4
cg08880486	17	66287505	-2.2878940513867466e-4	2.0042033770242474e-4	0.2536420125230128	0.25097429564094115	0.9689687711909727	9701	4
cg08880524	13	114060128	3.3933880217467565e-4	3.015711150820533e-4	0.2604888634719065	1.705714552023319	0.6356640680955459	9695	4
cg08880538	20	37101437	1.0206913834094608e-4	2.1471992983013356e-4	0.6345308230899938	0.5083966997648993	0.9170428586026269	9699	4
cg08880817	6	7909642	2.756211602980489e-4	3.805917098660163e-4	0.4689483713019573	10.708848740413657	0.013409066395101124	9681	4
cg08880849	17	40274728	0.0017885185076771362	0.0018049948028763018	0.321748168104712	5.576163229252473	0.13415352019967777	9667	4
cg08880875	2	74873273	8.161317095599321e-4	6.088332055002459e-4	0.18008775506761854	4.213939979880674	0.23926992953701934	9696	4
cg08881019	1	156096178	-6.180411872889006e-4	3.6618584471239215e-4	0.09145344600787428	8.24301870391674	0.041247372835756295	9701	4
cg08881067	5	74062846	2.351417372194866e-5	1.5006745979310258e-4	0.8754886252710756	2.646466199987573	0.4494015916987655	9704	4
cg08881175	10	130832393	-4.928354756742788e-4	6.239224286571389e-4	0.429586967751138	0.7986951377549134	0.8497791137370326	9704	4
cg08881585	3	116366327	-7.415019992406957e-4	8.312223725295134e-4	0.37235963229343094	0.3895433092113986	0.823022570014055	5806	3
cg08881610	6	100581833	4.166068230838883e-4	9.299580676688719e-4	0.6541643650811653	2.56456444731905	0.4637357499288935	9688	4
cg08881614	3	51433428	-0.002012781793372246	6.78591795306105e-4	0.003015869868614855	3.995974475343977	0.26189914210461407	9706	4
cg08881680	11	94965469	-8.299403723420047e-4	3.221375733102345e-4	0.009984841068450833	4.3059707592709024	0.23026404550916937	9694	4
cg08881785	3	155465076	0.001617784934878933	0.0011538009348225002	0.16087486963961567	1.2414765071972347	0.7430746743762161	9658	4
cg08881796	17	618545	-1.879282105798069e-4	3.472152205726862e-4	0.5883393029260536	6.313811171664826	0.09730174157382192	9703	4
cg08881871	1	228503693	2.647187706514587e-4	3.418701464640807e-4	0.4387383301392569	2.867335319853521	0.23843282609298075	5807	3
cg08881995	1	1051895	4.800267758595019e-5	0.00011419963717557409	0.6742370794140262	0.6798379699296022	0.8779357014727602	9651	4
cg08882027	11	69299509	5.373579713915084e-4	4.3885277502694545e-4	0.2207784870957006	1.6333692104052986	0.6518474655025787	9703	4
cg08882099	6	107612007	-6.978789499951961e-4	4.288911352770897e-4	0.10370091747262342	4.718189925965566	0.19363456426065068	9701	4
cg08882171	6	26528628	9.294809994347403e-4	0.001177680133907638	0.42996741526262844	1.1366672527837096	0.7682306400307835	9702	4
cg08882216	7	142560411	1.66553289958347e-4	4.567690270182373e-4	0.7153850031548423	2.734329910231687	0.4344247756737229	9700	4
cg08882250	11	34097849	4.2702695073092254e-4	5.870149517797738e-4	0.46694728390088297	2.274318261351512	0.5174586921156004	9699	4
cg08882271	5	61708404	4.3507038611579525e-5	1.5480071409459113e-4	0.7786705741586124	0.012927575940293777	0.9996105867155491	9704	4
cg08882278	16	49620463	-2.6644000864911875e-4	5.880709305814304e-4	0.6504950160385568	1.2933838024421394	0.7307047544945633	9704	4
cg08882341	6	166470330	8.704693326703544e-4	7.198409317322263e-4	0.2265659141736066	3.2584229767196478	0.3534714395536294	9704	4
cg08882472	6	56607099	-2.3679741863194583e-4	4.71630012142566e-4	0.6156091270757296	3.078649026886351	0.3796572870029777	9701	4
cg08882503	1	5959093	3.0667832231728165e-4	4.296209280032338e-4	0.4753294055629982	1.8360587113014926	0.3993051547016741	5789	3
cg08882547	19	45737792	0.0013579847525195812	0.002090198375677263	0.5158913194047062	3.054247504688614	0.3833366672778865	9703	4
cg08882612	1	3007768	1.021175012413182e-4	4.775084453656539e-4	0.8306602431316125	3.8121802613522373	0.2824725373605737	9703	4
cg08882707	3	44283283	3.3934449063667733e-4	2.0473511843237442e-4	0.09742234426347872	1.7097148213754627	0.6347761326608207	9650	4
cg08882738	11	5663136	1.3094500849513034e-4	5.411297671886996e-4	0.8087921845356245	0.5087507643023741	0.9169647436682168	9675	4
cg08882774	16	28875105	2.3375428152496602e-4	2.676658097777621e-4	0.38249605891006244	6.243287251723016	0.1003554058207027	9651	4
cg08882882	6	84937375	-1.7703095533838818e-5	1.6848127049450624e-4	0.9163166449242319	1.92729689788973	0.5876327592522301	9677	4
cg08882904	19	13233291	3.6660946418945743e-4	7.282324586536781e-4	0.6146664263645001	2.5953914182417916	0.4582980636858799	9681	4
cg08883074	15	42500107	-7.075964624389175e-5	2.3106620927345492e-4	0.7594287382085193	0.3431370736372195	0.9517214777264685	9703	4
cg08883078	2	97291520	-7.67748582404627e-4	8.889747065566316e-4	0.3877891036604326	1.2888226777019887	0.7317889382267533	9644	4
cg08883134	6	33239443	8.747310346591077e-6	1.5119534264535007e-4	0.9538646346692683	5.785711815383478	0.12251420473618356	9632	4
cg08883213	19	55728836	-0.002452629493851873	0.002296186147285468	0.2854610531469924	0.9011369789779078	0.8251534211787606	9665	4
cg08883223	1	197888880	-8.355417872107958e-5	4.4878159610022196e-4	0.8523035704607412	1.0940776587865635	0.7785039493976864	9655	4
cg08883438	19	31163217	-2.2247378783643394e-4	0.001199004623837982	0.8527986610396106	2.074179449950928	0.5571540724527458	9690	4
cg08883485	1	201619787	0.0019918826186171253	0.0017361566809548222	0.25126001979131585	1.4881536266584603	0.685007153815718	9702	4
cg08883487	1	23997231	-1.832856981328633e-4	6.804350064335187e-4	0.7876484521975897	6.433788326856612	0.09231062303238526	9696	4
cg08883782	13	111907568	-8.346561436147164e-5	5.148558707364567e-4	0.8712156690694621	3.9401037016090914	0.13944962545231882	5803	3
cg08883803	6	28806595	1.6863413379892987e-5	1.8993076277195014e-4	0.9292510607302062	1.185768265242817	0.7564196542602821	9702	4
cg08883853	7	1026168	1.302132598539579e-4	0.0021818045679392376	0.9524093462891242	2.7769993846507806	0.42730023712990683	9691	4
cg08883955	16	11945066	1.9085133710957132e-4	1.701961790425302e-4	0.2621342808995753	2.255485247845034	0.5211023473389274	9702	4
cg08883995	10	131389152	3.449854797161069e-4	4.278329058677258e-4	0.42003781288783415	6.7083444524818345	0.08179828117657226	9682	4
cg08884029	12	110012500	-3.739349088205618e-4	8.601900498862235e-4	0.6637715107651321	3.6520203729130065	0.3015741795916421	9578	4
cg08884074	16	85414436	-7.710938473393533e-4	5.646398541353718e-4	0.17205249853546423	0.8191027637237951	0.8448926592454421	9703	4
cg08884094	12	133286970	1.0127779885672286e-4	2.055000238860648e-4	0.622128509025578	1.1329025319713075	0.7691378004776441	9649	4
cg08884193	17	1587547	4.838420006114601e-5	1.8400377059612762e-4	0.7925874059509912	3.12451274592244	0.3728233094450424	9702	4
cg08884209	5	73981306	2.1785842955914138e-4	1.6179066614291398e-4	0.17812678415498276	2.8946513476880282	0.4081546805846905	9704	4
cg08884247	17	36957996	1.2179656494505025e-4	6.450307946340462e-4	0.8502316477392802	6.877724844403637	0.07589891789842224	9701	4
cg08884368	17	49244154	1.3537409285149316e-4	2.0546840470784085e-4	0.5099882377876288	4.534910056774866	0.20919744740951068	9656	4
cg08884395	6	152127887	8.74577999607264e-4	8.284919082659346e-4	0.2911388965641134	2.5402212680473744	0.46806603238370625	9674	4
cg08884410	7	152620090	-7.420815674667203e-4	0.001013052208376658	0.463850900489136	2.4761807275566468	0.47961114319214365	9703	4
cg08884420	16	81130120	2.4948207702187725e-4	2.082018211750373e-4	0.23081177079200074	6.0478736259771875	0.109304157815198	9706	4
cg08884476	8	23188050	-6.300326782713901e-4	5.459823246865115e-4	0.24852339087921102	0.24114308537543544	0.970689035185471	9703	4
cg08884490	22	51160651	1.2760799912364267e-4	4.3128945946671203e-4	0.7673251360223536	1.503874652833175	0.6813763516431762	9688	4
cg08884539	12	3361725	-2.8981480375369907e-4	2.939853035257931e-4	0.3242244349335514	8.440041904108453	0.037741138167107786	9693	4
cg08884588	1	34096783	-9.556609465639177e-5	9.342054470279455e-4	0.9185212083138615	0.6586884532401633	0.8828750740705995	9502	4
cg08884591	11	62037191	2.4914517479630226e-4	0.0024770260407973436	0.9198819843926761	0.5903229365704054	0.8986440986629729	9506	4
cg08884611	16	34256776	-6.009986078867729e-4	0.0016054859426564486	0.7081509126930228	1.5849037045265242	0.6628176271119379	9703	4
cg08884624	2	16082022	-5.05735746299491e-4	2.2078086620761663e-4	0.021982601495689435	4.401866612330458	0.22121237126707693	9705	4
cg08884669	15	68935249	2.9269194970918486e-4	4.5551478913747684e-4	0.520514821994233	4.860441776696467	0.18230619679660995	9701	4
cg08884752	1	2162001	-1.990441735113909e-4	7.479576272476049e-4	0.7901491711649223	15.126235544891816	0.0017118886275817487	9704	4
cg08884928	17	57431996	6.526259608943668e-4	7.83986745511259e-4	0.40515772830203967	1.331278334712838	0.7217194649884857	9702	4
cg08884932	1	1196725	0.0025305614194365998	8.939293395053558e-4	0.004642748315762517	3.298398379308662	0.3478656227279052	9705	4
cg08884950	2	21676340	0.0011006306387215724	7.432554991590335e-4	0.1386534587459675	2.231032800687595	0.525861770881922	9702	4
cg08884974	15	31505024	1.366119947354005e-4	6.834063740915017e-4	0.8415598655589235	2.1826230616329028	0.5353791915046974	9705	4
cg08884979	15	52012670	0.0010615118366209897	8.361333947464539e-4	0.20424552980941532	4.5618659948170475	0.2068379199204967	9493	4
cg08885076	2	99613938	0.0015093198670449671	0.0023639140760399685	0.5231590646591482	0.1123328037156301	0.9453818095116111	5676	3
cg08885100	15	65322449	-7.271272914553708e-5	6.166161229543853e-4	0.9061293037247787	3.485889663837249	0.32259680055582063	9706	4
cg08885106	8	144550663	3.3544867571574374e-4	4.554424631035541e-4	0.461406028955389	0.041379100859185364	0.9795230098692693	5802	3
cg08885114	8	615351	5.544882175435793e-4	5.093780194057988e-4	0.2763482406541285	4.0464165011896505	0.25649541078078947	9700	4
cg08885142	11	69264296	-1.1234626314795346e-05	8.158135018859311e-4	0.9890126217001958	2.0302946388082534	0.36234904485489144	5805	3
cg08885179	8	21208790	1.9899552122698897e-4	7.173045123676557e-4	0.7814566593359619	0.1095959709441911	0.9466763710180846	5807	3
cg08885197	1	10747107	0.001019849377077344	4.5386219181646855e-4	0.024637065711010493	0.3240850196929834	0.9554368847806748	9703	4
cg08885224	6	133561368	9.626986908582956e-4	0.002652869831528122	0.7166874069687112	7.96667619090907	0.046705452196972266	9684	4
cg08885265	16	1212927	-4.522445365181906e-4	7.369191288050023e-4	0.5394160394118355	0.22139773765241347	0.9740632185137191	9700	4
cg08885306	17	37216789	-8.860464056503445e-5	3.46896422258469e-4	0.7983979317793473	2.364006447573547	0.5003699767528085	9703	4
cg08885381	5	72116865	-0.002564	0.001693	0.12990633423924777	0	NA	1088	1
cg08885409	17	55969571	-6.196642397967158e-4	5.621695432284855e-4	0.27034305725132884	0.11471105508273345	0.9900154092089112	9704	4
cg08885449	3	11888484	-6.004894294621789e-5	1.657615631332e-4	0.7171570292846505	1.871264196179599	0.5995511595281124	9704	4
cg08885556	2	220314486	6.982372525837394e-4	5.177335395012713e-4	0.1774519483861703	0.9164978029559903	0.8214447944003195	9706	4
cg08885633	10	130298618	-5.785373570367891e-4	5.12412229409852e-4	0.25887811714879366	1.0378187937870829	0.792101986386125	9699	4
cg08885647	15	72490059	2.870580758624458e-4	2.9197446245456604e-4	0.32552791709036305	2.371068149482108	0.4990429989316881	9685	4
cg08885659	6	31620042	-3.2872650502954336e-4	4.674613671940341e-4	0.4819208933409107	3.6631895748046164	0.3002055308839135	9467	4
cg08885800	1	201084119	-5.117619681814395e-4	6.751351183476519e-4	0.44844251599713153	2.0394661442904685	0.5642558970740875	9703	4
cg08885854	1	171909155	-7.935894680543951e-4	5.876044687381333e-4	0.17683948880571052	0.3328445771162417	0.9537374424269154	9694	4
cg08885927	1	18625743	-0.0011722183072758524	0.001211226863769403	0.33314717190959453	1.7174512841159582	0.6330609707888393	9705	4
cg08886001	15	90458520	-8.507402254386011e-4	6.143041002722625e-4	0.16608778792361253	9.097542288433624	0.028021730195955587	9703	4
cg08886020	16	1080388	-0.0016772156596320217	0.0014623283137071227	0.2514027949143351	2.7006273279914543	0.4401206970668934	9704	4
cg08886036	1	1118934	-6.997682673252852e-4	3.6197625707836073e-4	0.05321300477140844	0.45110465411464107	0.9294944255293379	9700	4
cg08886046	2	130691738	-2.433678623536056e-4	0.0011427716201161747	0.8313559658363893	1.115710446446249	0.7732829369732267	9603	4
cg08886063	17	600398	0.0013396418836359029	4.5877643717486737e-4	0.0034999542984548017	0.7405371602749348	0.8636302726261867	9693	4
cg08886154	7	127256676	4.0734743829046513e-4	8.48953885802644e-4	0.6313533926404212	1.0429740364293398	0.7908550647307308	9697	4
cg08886267	6	71906754	2.287980699997153e-4	5.451442926589414e-4	0.6747032709781607	0.7656700540702356	0.8576594277936161	9704	4
cg08886280	2	76674458	0.001964578993782696	0.001048035375751285	0.06085672256849785	5.441166225330475	0.14220018316729463	9693	4
cg08886301	1	245710401	-0.0019335070966672628	0.0026070764273871954	0.4583066589156864	2.940066518133801	0.4009583460960894	9705	4
cg08886494	4	8084145	-2.5602783569926465e-4	0.0014975172209209756	0.8642487638440199	1.8943606236973773	0.3878330514015667	5806	3
cg08886546	19	19051335	3.9143613546039046e-4	2.826307992196134e-4	0.1660606049097099	3.56333289184957	0.3126404755863966	9670	4
cg08886651	22	19743029	1.8200030931568708e-4	1.7834262686890963e-4	0.30748698085237647	5.046739823233421	0.1684064444137389	9662	4
cg08886676	1	6328827	-7.5178683901443e-4	5.110302511540493e-4	0.1412586587261397	1.8286354877837419	0.6087234466996583	9694	4
cg08886695	4	3369023	-1.807875676550374e-5	2.396517728428025e-4	0.939866536692836	1.6084261632952574	0.6574807564716119	9678	4
cg08886711	12	48399180	-0.00021523833636862827	9.590173621236192e-4	0.8224178050184631	0.5771836758943752	0.901635199571269	9668	4
cg08886727	17	46801084	-5.6656164851268223e-5	2.0121763769665653e-4	0.7782758584986806	2.5466870867092313	0.466912734489173	9691	4
cg08886760	8	123793830	7.240957636004445e-6	1.960096223221278e-4	0.9705313727816547	3.0131506719394068	0.3896020420724266	9661	4
cg08886790	2	111857973	-0.0013106895339134747	6.320722512983679e-4	0.03811287050409063	0.8544297108969541	0.8364086554206132	9706	4
cg08886823	16	68270882	9.976381869554968e-4	6.703277911765342e-4	0.13667598884935642	1.6327646853377709	0.6519836759412462	9694	4
cg08886844	19	8373286	1.9472791809300373e-4	1.7954671020326026e-4	0.2781196936281368	1.581846565891814	0.6635129580281165	9691	4
cg08886880	12	50454399	2.826300497134752e-4	4.4272698010856023e-4	0.5232234066578145	5.062581718387346	0.16727154281164905	9703	4
cg08886973	6	166402416	-2.546889698654827e-4	3.7290837732320363e-4	0.49461946976414545	0.23067823987026642	0.9724911261737489	9696	4
cg08887028	1	245840668	2.0755163018114863e-4	3.5800256727408665e-4	0.5620838948129216	0.14665868573800922	0.9857027401285741	9700	4
cg08887093	3	81810259	1.5624395352274156e-4	1.3532935950415876e-4	0.24827644291315262	1.0230998516044223	0.7956627147783354	9706	4
cg08887114	1	185229087	0.0021602972533203407	8.795272233717519e-4	0.014041388147935305	3.342962073090986	0.34170774609099236	9678	4
cg08887137	8	30013701	-1.0138784843248182e-4	1.684314247480233e-4	0.5472052375277496	1.4008632992190573	0.7053323815340933	9698	4
cg08887138	8	29661687	7.422077333603698e-4	4.5283106798581506e-4	0.1012051595175463	4.910474965889744	0.17847121489511616	9703	4
cg08887153	2	191492666	-4.7380876266510505e-4	0.0012472095728220146	0.7040233102161415	1.073343070344653	0.584691141060013	5805	3
cg08887185	1	185015449	-1.2417382459782076e-4	1.8557067854818566e-4	0.5034025299708755	0.5660348351398949	0.9041619532418564	9691	4
cg08887327	2	238582364	4.774478171990572e-8	1.6471718765373263e-4	0.9997687258737087	3.6200403302639925	0.3055237569746802	9678	4
cg08887356	15	65578962	2.016371696822156e-4	1.4611723877724453e-4	0.16759637989612047	6.7647374811175265	0.07978667724057557	9681	4
cg08887400	6	30652376	-8.894177799092423e-5	1.949995649315143e-4	0.6483089383467604	1.2795497012843988	0.7339948354704949	9681	4
cg08887425	11	110300464	-5.751878390550379e-6	3.1582343546488666e-4	0.9854694720035356	1.9420670287721271	0.5845175440500846	9688	4
cg08887483	17	39891321	-4.790903983975533e-5	2.5812797395070603e-4	0.8527569712764518	6.5090716251774365	0.0893054272476842	9705	4
cg08887694	3	53880378	7.460028010568712e-5	1.8471585294678683e-4	0.6863119466681915	0.06508507825399953	0.9956691124190997	9644	4
cg08887742	3	147132321	-9.87648534060972e-4	0.001675144551032897	0.555465534266159	1.4095627375434974	0.703294711243684	9614	4
cg08887902	7	77428575	-2.1590116350439677e-4	2.372041836853056e-4	0.3627216777780145	5.212853213542063	0.07379778164996659	5756	3
cg08887921	16	34489904	0.0017469676687999608	0.0016397125149957064	0.2866900036041315	0.8172626434219693	0.8453337371149054	9692	4
cg08887933	16	71601037	3.463867309534741e-4	6.485668150779532e-4	0.5932860088695384	0.7079141614651264	0.8713408985434189	9700	4
cg08887961	10	62761027	-1.2699315589677744e-4	3.2980485716072077e-4	0.7001963376687586	0.5508209510191402	0.7592604014520861	5805	3
cg08888178	19	344981	-7.446088889539097e-4	3.590669458949989e-4	0.038104136888236266	7.535365720536935	0.056656684557539874	9693	4
cg08888203	3	10149979	-7.95198468059006e-4	6.16775650029517e-4	0.19729965820176118	8.020769869056366	0.04558439971585876	9640	4
cg08888249	19	49617681	-1.0839001775181885e-5	1.0000847059854202e-4	0.9136936012498131	4.522896679758714	0.10419945918084561	5806	3
cg08888278	19	13953225	-2.3519942166769814e-4	1.919185351840209e-4	0.2203805002897756	1.916288649596773	0.5899617587301528	9639	4
cg08888321	16	89385892	3.7706628639552157e-4	5.125393839467828e-4	0.46192390521389437	2.4355861609106313	0.48704464899576005	9706	4
cg08888354	19	37958707	3.5169037312721564e-4	0.0016662432501105841	0.832834330452863	3.158554503118845	0.3678192909451527	9697	4
cg08888410	16	3139991	-1.3910477447453932e-4	1.3121735489861997e-4	0.28909475176636984	0.6753150273580241	0.8789941653886236	9659	4
cg08888412	16	72127639	2.5920755217260935e-4	1.8096522582633414e-4	0.15204050168770747	2.3684102264204387	0.4995421366843077	9699	4
cg08888439	6	31708226	6.923340251928282e-5	2.899780617877612e-4	0.8112963939355944	0.14934667280912137	0.985319622835681	9679	4
cg08888487	5	1124759	-4.1725387695268297e-4	2.808676950994464e-4	0.13738794303324017	1.906141669031584	0.592113977612119	9698	4
cg08888491	20	277839	-1.3261459218175594e-4	1.6370675182946425e-4	0.417897615176174	5.2464046209129185	0.1546181646589384	9698	4
cg08888510	16	85305826	-1.020590560278241e-4	4.779534745346366e-4	0.8309108986440543	1.6551695104926964	0.6469461889924841	9705	4
cg08888553	16	1480453	1.0230308933032263e-5	5.663359389011487e-4	0.9855877738126118	2.625983124763048	0.452952567461949	9692	4
cg08888625	1	201508308	-1.2468046155904986e-4	2.5452106216548767e-4	0.624230817529674	9.060294654668915	0.02849988501051918	9700	4
cg08888905	21	47008098	-7.732850562989747e-4	9.472017335322092e-4	0.4142776978716707	4.049673899697752	0.2561499634746085	9702	4
cg08888916	11	118016368	2.2066591714065318e-4	2.225218219834278e-4	0.32136356952160106	0.853712159793953	0.8365812593665752	9705	4
cg08888918	5	168894603	4.514637727054544e-4	3.7818463797471597e-4	0.23256971136218677	0.13049771670284302	0.9879417479066728	9705	4
cg08888956	12	86267839	-1.0167979205965706e-5	7.609385577009498e-4	0.9893386501235012	5.8649774003868185	0.11836737824801959	9704	4
cg08888968	7	20654225	1.0575799760985564e-4	6.114828913363946e-4	0.8626881179767676	1.9079357938573707	0.5917330571744567	9586	4
cg08889009	15	59157123	-6.958808674742955e-4	0.0013125688907538152	0.5959960663036845	0.3235075424316504	0.9555483833746693	9690	4
cg08889014	4	8643218	3.6381719388211566e-4	2.384437726068852e-4	0.12706000914978355	5.7338129358976	0.12530392982837332	9702	4
cg08889044	22	42949946	-3.149187383982036e-4	3.5565199146462705e-4	0.37590384550430656	1.4220524855735948	0.7003737452266094	9693	4
cg08889114	3	8631797	1.6432926480036906e-4	3.8663076497707984e-4	0.6708155769667914	0.5385939114146262	0.9103342716878511	9706	4
cg08889234	4	37868470	-2.782672716720658e-5	5.190737799227347e-4	0.9572471449591091	4.451139763024296	0.21669013450815072	9704	4
cg08889243	1	57892830	-7.144980369187958e-5	9.230158523231018e-4	0.9382981213363645	0.9042170818058576	0.6362851030172717	5788	3
cg08889336	7	47294278	-6.617175800978885e-4	0.00021245330303740214	0.0018416358606600683	2.96421481382987	0.3971755196007635	9704	4
cg08889347	3	193227429	3.2275880253909e-4	0.0012393448964119077	0.7945344623522235	8.230830004326494	0.041474424703857066	9704	4
cg08889373	1	6454109	2.4819092466643025e-4	2.454066017564068e-4	0.3118509745666334	3.0109105922451516	0.3899460346652018	9695	4
cg08889440	7	21065099	-8.677590873091683e-4	9.25768084253832e-4	0.34858389842582027	1.6377092385166307	0.6508700477797792	9696	4
cg08889551	1	176175820	-1.3288853229806438e-4	2.0249323386891673e-4	0.5116558245783049	2.7422049901300296	0.43310257984425293	9698	4
cg08889585	1	3773822	-5.182074696699251e-5	1.5746573970724188e-4	0.7420859984290513	2.1230140983709944	0.5472709041947598	9656	4
cg08889659	7	82305650	2.647744397951972e-4	4.562740880472013e-4	0.5617144161819361	3.487117012290487	0.32243684902162417	9697	4
cg08889687	3	110789300	0.001848713295287668	9.93557333802808e-4	0.06278638828800867	3.7360920708258405	0.2914077176819801	9705	4
cg08889748	3	179040900	6.767740731269808e-5	1.7812668374950105e-4	0.7039901412872717	3.8598668084644774	0.27699899009982326	9695	4
cg08889776	6	38105691	-2.339426751330416e-4	3.7838491946637934e-4	0.5363997585058634	0.7873675593827212	0.8524860993230593	9705	4
cg08889789	4	1305886	-2.2494730880487688e-4	2.84029590537222e-4	0.4283691483966957	0.24037698956886408	0.8867532725959076	5789	3
cg08889797	3	147106489	-8.285886164583515e-4	5.380972629271617e-4	0.12359712655168643	1.771879863253744	0.621073226296755	9705	4
cg08889843	19	56048518	9.096610150821599e-4	8.705511586215028e-4	0.29605745075093076	8.579806336570352	0.03543210904687922	9704	4
cg08889930	3	127317798	-2.9893693626063063e-4	5.006018536176058e-4	0.5504038516344687	0.855532601589256	0.8361433390823192	9706	4
cg08889949	3	49044473	-2.2329546222338824e-4	1.8200066286235605e-4	0.2198625559173146	3.4233067467489064	0.3308460444978749	9695	4
cg08890043	22	51021165	2.416316800939155e-4	2.1051534984203223e-4	0.25104689759947846	6.231877647368986	0.10085799758308583	9691	4
cg08890067	17	77478927	-0.001586763498929174	9.820210976484805e-4	0.10613452028145567	7.960930451337478	0.046826094177187694	9703	4
cg08890084	1	51425800	3.823040278281753e-5	2.190185160825694e-4	0.8614306533271254	0.926151224260648	0.8191127674061635	9678	4
cg08890097	1	7811352	-3.744411056641415e-5	3.979978834295394e-4	0.9250446701360482	2.45061166823726	0.4842828150626357	9704	4
cg08890338	13	113700818	-7.457193832470044e-4	5.721758238020115e-4	0.19247079123487223	7.034671379381669	0.07080084984139313	9704	4
cg08890360	10	127407768	8.814574381058915e-5	3.520720958173275e-4	0.8023068211145984	1.9413140819100776	0.5846760814221315	9696	4
cg08890418	1	21044141	3.5963229511844534e-4	5.377378029270941e-4	0.5036310721631743	9.57885066826477	0.008317235640276005	5808	3
cg08890627	17	75196940	6.731243726861301e-4	4.7069607522377474e-4	0.15269934604348953	1.6579678315291249	0.6463185744640318	9696	4
cg08890690	4	111553018	1.0527465642117602e-4	2.5910249389302504e-4	0.6845184620238016	8.123840768919715	0.04352043860686267	9705	4
cg08890824	16	66958786	-3.7573404759079315e-5	6.290680147276995e-4	0.9523717258664377	1.5586423790163995	0.6688033048894799	9701	4
cg08890828	5	102594123	-2.458836673604029e-4	1.3324087434833504e-4	0.0649783282004143	0.6100511982075536	0.8941275755117895	9705	4
cg08890837	16	2581618	1.4465513423639039e-4	4.0818164663622e-4	0.723047287742813	3.272487666104397	0.3514902422258607	9692	4
cg08890883	19	6752577	-6.137294352775347e-5	6.324337810428886e-4	0.9226926582342618	3.242938525873229	0.3556638254103124	9702	4
cg08890994	15	101860935	5.169142200801671e-4	5.755954754408178e-4	0.3691582422155933	1.6413452622112619	0.4401355060857593	5809	3
cg08891047	11	56309888	4.779848737916118e-4	6.795098663984041e-4	0.4817903388790445	3.1125857509438353	0.37459029583840264	9685	4
cg08891071	5	150399909	-3.299927911452871e-4	4.8624678887979425e-4	0.49735781897435544	0.9098002670598132	0.8230621580182783	9693	4
cg08891110	15	96952425	-1.5872496045075122e-4	8.654700054882436e-4	0.8544862051939737	0.9379174247502906	0.8162691435912854	9704	4
cg08891123	15	59576097	0.0011579799149492814	9.05590555623284e-4	0.20100222509231494	1.4781124074922103	0.6873311101027042	9621	4
cg08891367	19	42464165	7.0167583057623705e-6	4.253064298083959e-4	0.9868369985497304	3.446194519954087	0.3278078513563804	9698	4
cg08891382	5	82848792	-6.8359878955784524e-6	5.867456883903187e-4	0.9907043103741743	5.083908203559333	0.16575507817303572	9676	4
cg08891406	17	11924092	1.343658351597864e-4	1.24020143851334e-4	0.2786222894955233	7.35809415392885	0.06131894469934097	9611	4
cg08891424	2	190648631	2.777932582532693e-5	1.5226925166754804e-4	0.8552409231191487	5.146836069389795	0.16135548048423087	9703	4
cg08891545	4	1376376	8.37572074030727e-5	6.422225514563277e-4	0.8962359397708256	3.034019996940532	0.21936681445796805	5800	3
cg08891559	10	119480849	0.0010201958525456773	0.0018752934041116858	0.5864281743203619	5.674265305556761	0.12857929226150397	9701	4
cg08891584	16	89151055	0.00196409804343079	0.002043072843333717	0.33637868419924993	2.324461241628646	0.31278769140473095	5809	3
cg08891605	22	25027515	3.421587059173822e-4	8.49842759083907e-4	0.6872321107796542	1.171804882064592	0.7597743011313303	9704	4
cg08891656	5	95067697	-9.923097569960063e-5	2.103014756442114e-4	0.6370330973320877	1.2266485758380308	0.7466202330053361	9686	4
cg08891883	4	8347266	1.8680683855617694e-4	4.1861812451112824e-4	0.6554192563826369	4.678605324149894	0.19690172799350367	9695	4
cg08891904	4	980608	7.436272117977107e-6	1.367230329612572e-4	0.9566249915887679	2.7238641079476458	0.4361870611358402	9665	4
cg08891920	1	12089874	1.935570086663568e-4	1.7501409262591798e-4	0.268747733800469	0.6210826586055204	0.8915894717988204	9698	4
cg08891933	10	131825406	-3.4181194407587804e-4	3.0045591827455474e-4	0.25526906659044407	0.4139351893177758	0.9373490032793227	9687	4
cg08891989	7	5272846	-2.716890229345444e-4	4.5469038866089253e-4	0.5501567030215749	0.7001116390379737	0.8731776901175736	9704	4
cg08892068	16	1497180	-9.441427691716919e-4	4.898162659946625e-4	0.05391177746998996	3.2604155737703495	0.35319016802965214	9681	4
cg08892078	1	205308894	-4.2353577343248066e-4	4.8054191711004125e-4	0.3781169772323758	3.005208743105904	0.3908227875170266	9705	4
cg08892082	10	17233252	-2.4611293793929035e-4	4.647905385848888e-4	0.5964491729074678	5.419567455262132	0.14352930795095797	9687	4
cg08892175	16	83979981	1.4043877915981254e-4	3.905551605638154e-4	0.7191555841434639	4.613528061020881	0.20238464315466792	9705	4
cg08892236	1	21978698	-6.486251280016398e-5	3.6254739734812295e-4	0.8580101943724779	2.3435952752632763	0.5042206924369339	9695	4
cg08892370	1	47898435	0.0010413873115234593	6.658147664295488e-4	0.1177988697657396	1.1033027393618904	0.5759978392007062	5809	3
cg08892386	1	212004804	0.0010448646373469857	0.001022696744183113	0.3069343115598509	2.3451963016931043	0.5039178303184578	9682	4
cg08892416	16	89800313	8.574294408475844e-5	1.4320844800858574e-4	0.5493541125922172	8.075858639830228	0.044469677950215385	9684	4
cg08892455	17	1231715	-0.0013440785513306203	0.001041186513279377	0.19673473105994077	4.945684702052331	0.17581785679884807	9705	4
cg08892464	1	16176383	-5.660199695329993e-6	1.907691283804735e-4	0.9763299049028938	2.8102655430109937	0.4218128127327984	9685	4
cg08892499	10	831779	0.002037512216636374	9.776422900779655e-4	0.037150335346639383	1.1187255537498648	0.7725556916636067	9705	4
cg08892600	1	223538601	-3.6543563748560597e-4	2.8655220308899346e-4	0.20220849467884092	0.17487770574402894	0.9815392184280486	9702	4
cg08892613	5	2702419	-3.030410294079673e-4	5.295961216114872e-4	0.5671786485168153	11.424538627619345	0.009638388072794499	9657	4
cg08892705	15	99646202	9.754489776483209e-5	2.102687407667156e-4	0.6427152052908829	0.48939339630197215	0.9212153802902489	9669	4
cg08892712	6	33176100	2.1456530618650034e-4	2.2261725388506568e-4	0.33513089669875046	9.002398868560284	0.029259009265833764	9683	4
cg08892899	10	85955302	0.0020245725275540066	0.0018355764710064708	0.27004332885499627	0.07745150791793728	0.9620145016411796	5808	3
cg08892952	16	28929659	-8.874986968036299e-4	6.589966619087494e-4	0.17806323559793963	2.8057114656485975	0.42256057094484506	9706	4
cg08893036	15	89958944	1.1944705519320977e-4	0.002450171045223446	0.9611181332245657	0.5646612768431436	0.9044725173729511	9649	4
cg08893087	1	93416982	2.0935599136944624e-4	0.0014184696217873778	0.8826640885742194	11.457499630862351	0.009492586864125196	9706	4
cg08893109	7	6313050	2.711767870702889e-4	5.478749275885696e-4	0.6206275664702627	3.7372747727591777	0.15433381596288404	5802	3
cg08893117	17	41327244	-7.326620379070927e-4	0.0010577871642019037	0.48853767533302184	1.0979744838450616	0.5775344169437852	5640	3
cg08893139	15	56286150	-1.3169307807259274e-4	1.7853129583135128e-4	0.46072897549157094	2.6825036190207725	0.44320881430837167	9701	4
cg08893298	7	16437376	-6.791837288160142e-4	7.145859929014598e-4	0.3418797591610581	2.553701622102677	0.2789142725978172	5806	3
cg08893449	6	35310274	-3.142018468983834e-4	3.193759804291e-4	0.32521423298106855	2.0218533647306254	0.5678833690338133	9705	4
cg08893575	19	39658314	6.689323390184744e-4	4.622746841232546e-4	0.14788427894010886	2.5234121654486388	0.47107483556643037	9703	4
cg08893585	11	129245309	8.024841008342793e-5	2.9961082521761214e-4	0.7888208182490054	1.670996840519057	0.6434009938406813	9700	4
cg08893598	1	5958381	-4.811532718401427e-4	4.508205781082432e-4	0.2858439293734405	15.254060196336098	0.001611918361941092	9705	4
cg08893650	19	2977409	2.5771507225765544e-5	1.2629631182819594e-4	0.8383098180683405	3.870196852967439	0.2758259631277885	9668	4
cg08893692	5	72595741	-1.066908880607755e-4	3.628979854032333e-4	0.7687602609589635	1.314085535261822	0.7257910751742642	9705	4
cg08893833	16	31045809	9.862134476942442e-4	0.0010503740094265945	0.34777363699135	0.06069124755486882	0.9960950608947373	9702	4
cg08893839	5	154027129	-0.0013152275909096294	6.090687126514748e-4	0.03081856085214316	1.9561736151066182	0.5815526787920645	9688	4
cg08893853	1	151701251	3.556867807322718e-4	0.0012506297237911295	0.7760991490047401	1.7715035959804153	0.6211556178366359	9705	4
cg08893875	1	9970636	-1.6413279052157812e-4	1.5283106943737949e-4	0.28284549217156846	1.5267871649468356	0.6761018091635602	9637	4
cg08894020	5	154665524	-5.755104145089587e-5	0.0015554449563103102	0.9704852220291452	2.465272097780317	0.48159989775092743	9703	4
cg08894021	7	155454803	-5.89067499054317e-4	5.754369459509784e-4	0.30598299131204426	7.021539598424983	0.07121439187373703	9697	4
cg08894066	8	145849535	0.0010461496423442847	0.0011363662874359528	0.3572543209280143	1.2492029721948121	0.741229181366698	9704	4
cg08894131	1	147231061	-9.622110035735329e-4	3.9426366679982114e-4	0.01466586199125009	2.100806858546693	0.5517495476071014	9691	4
cg08894273	1	161109487	1.9108288185732897e-5	6.233593030860481e-4	0.9755456913829652	4.335236076679571	0.2274661578736055	9700	4
cg08894401	5	1318975	0.0012285638062519155	6.232364964080866e-4	0.048693661629274645	5.9513002311884495	0.11400376376287111	9704	4
cg08894480	8	41659962	3.733502477839212e-4	7.460511391057982e-4	0.6167686761820871	1.2047909969371955	0.7518554635199142	9694	4
cg08894532	19	8582606	3.511563490552974e-4	2.345247699276223e-4	0.13431254109080992	2.791172220271284	0.4249551892633561	9704	4
cg08894534	2	17934487	1.7008432060236438e-4	1.5559626255124038e-4	0.27434412324973945	1.9606625949011178	0.5806113413998206	9697	4
cg08894567	6	74565441	8.702214477741572e-4	6.103788391399525e-4	0.153952904755851	1.1812529564148013	0.7575040490197817	9705	4
cg08894594	1	62208631	1.2993311100742517e-4	4.21299113351507e-4	0.7577699195802101	4.248433242895933	0.2358573131279388	9695	4
cg08894629	5	523529	0.0018858048526685226	8.472394127647473e-4	0.026026048984968072	2.804625315892407	0.4227390735946896	9705	4
cg08894663	5	108082762	8.791406560315742e-4	5.306367406504404e-4	0.09756689038929504	4.225319898338921	0.23813907778637947	9698	4
cg08894685	12	123718369	-8.001048476208979e-5	1.6249540216526539e-4	0.6224463914399141	0.12891434094409662	0.9881549581151999	9705	4
cg08894728	17	80923599	-1.7959378222570375e-4	4.57468279867272e-4	0.6946282847421943	3.3070426390633925	0.3466636427253906	9705	4
cg08894744	10	1219231	6.469789798243855e-4	5.646179013084636e-4	0.25184875152006925	4.673596798213701	0.19731875055653758	9702	4
cg08894788	8	56792171	-2.2035205127870296e-4	2.891622401308247e-4	0.44603848852683675	5.2722463085406	0.15291345779059048	9682	4
cg08894790	4	177241590	-1.7279324542735064e-4	2.0348345214478585e-4	0.3957834164240145	6.474497871200274	0.09067368880473613	9703	4
cg08894891	19	19040364	1.0140750999942374e-4	2.524261693069915e-4	0.6878817375367441	1.7167514249095124	0.6332160147618021	9700	4
cg08894960	1	237061516	-1.969840289586706e-4	3.863268467188082e-4	0.6101288308782036	1.800921341864032	0.6147344619828957	9705	4
cg08895013	11	2468332	-2.9087396472451347e-4	3.0543210070349856e-4	0.34092663961205166	0.6604717184719673	0.8824596097651562	9683	4
cg08895021	11	3078880	1.5308309503788117e-4	1.6535500164988347e-4	0.3545579917029443	2.674275112182322	0.4446166861737299	9704	4
cg08895056	17	19438253	-0.0011669399621533198	5.871908563470297e-4	0.04688622444792424	4.2756881977083205	0.2331924664872289	9695	4
cg08895260	11	82756563	-3.8396446476108914e-4	4.6406915902051725e-4	0.40801814275880616	6.059522783969703	0.10874995144166774	9705	4
cg08895307	4	187222524	1.0177601038188345e-5	9.587848533371228e-4	0.9915305313760812	6.979126252516711	0.07256607413418699	9703	4
cg08895440	1	36184853	-2.9145196808285085e-5	3.727325333052552e-4	0.9376742701603753	2.4982057801018556	0.47561542632562426	9694	4
cg08895562	6	32034322	-4.042217650936369e-5	7.673971802728502e-4	0.9579913464291032	4.414472866312836	0.22004716253047954	9678	4
cg08895590	1	91227319	0.008239163447825234	0.0037024444285706296	0.02605904242037874	5.171545167887549	0.15965819329723277	9704	4
cg08895618	5	149887008	-2.600856035399908e-4	4.2979065700503695e-4	0.5450827547702412	5.863793428383178	0.1184283217831784	9702	4
cg08895633	16	1079220	7.051413572116567e-4	0.0010294508743374246	0.4933638378283724	7.468190578118158	0.058381429782862905	9705	4
cg08895903	6	28892077	2.105346228826595e-4	1.843926732637779e-4	0.2535482817622151	0.6863026111007894	0.8764208864998032	9705	4
cg08895928	8	144812477	-6.536139012433805e-4	6.686101491028906e-4	0.3282865393852299	0.056179343060314996	0.9723011751578509	5809	3
cg08895932	1	152778580	-6.47735237099697e-4	0.001242898049573357	0.6022628881798957	3.1470308062271903	0.36950673557142016	9663	4
cg08895936	16	56761075	-2.157440407597255e-4	8.498855874700523e-4	0.7996109126425199	2.9321221211438453	0.40220944396015934	9672	4
cg08895981	1	179716171	8.805340270730933e-5	5.196108365575174e-4	0.865434605089392	2.604334814230776	0.45673010471153525	9705	4
cg08896030	17	73636250	-3.2084185583268845e-4	5.425036718540204e-4	0.5542460389435868	0.33319499162830024	0.8465402787782522	5804	3
cg08896053	8	50823468	6.228730042626259e-4	6.790200216616906e-4	0.3589793328728083	4.794630741569349	0.18746793549633795	9685	4
cg08896387	1	24191740	6.645157670314984e-5	4.373909465222047e-4	0.8792443640264476	2.65093297306719	0.4486302221155781	9705	4
cg08896420	15	89453807	0.0013842026317115051	6.906536909802837e-4	0.045049492640106756	0.4798429867687605	0.9232969711234794	9706	4
cg08896629	19	10491577	3.0637291702429603e-4	1.479435967314958e-4	0.03837033929012642	0.8620783921656484	0.834568153182567	9701	4
cg08896715	6	31166097	2.545567958384976e-4	3.093427876153701e-4	0.4105674073239646	1.1873175889202976	0.5523028209428837	5801	3
cg08896939	17	29297380	-9.377560165166848e-5	0.0011577438621884545	0.9354430867300009	2.9469340668073674	0.3998794715916341	9696	4
cg08896945	11	15095068	-4.6948722823374846e-4	5.575535544041062e-4	0.39976071191348184	0.8224161456262665	0.8440982144712643	9704	4
cg08897044	19	12950850	-5.902603834680062e-4	0.0010456944114418578	0.572436094766874	0.4986301285138263	0.9191922632217977	9706	4
cg08897054	1	160189219	-1.82812584949175e-4	3.862955852039697e-4	0.636038154905038	4.075946302379069	0.2533792187701309	9705	4
cg08897132	17	79995564	-7.51659848527301e-5	1.6502526150743055e-4	0.6487627379498155	2.3325954037258576	0.5063052688247148	9704	4
cg08897150	11	86085366	-0.0018936567308021795	0.0012627351488722343	0.13370591686690503	5.087709748379287	0.16548612241098115	9675	4
cg08897188	7	151506385	7.849642061674681e-5	2.6163152373679077e-4	0.7641568539262167	3.846874048147223	0.2784807690869741	9684	4
cg08897337	10	127408565	-4.209843940423518e-5	1.665393001412834e-4	0.8004352764464719	4.378811669067012	0.22335809750384628	9700	4
cg08897368	13	113341596	-5.010470820119905e-4	5.869768195663072e-4	0.3933231941636677	0.279710652241166	0.9637980723209777	9705	4
cg08897388	6	112575705	-7.539966591147273e-4	6.536201467258055e-4	0.24867646193079393	1.501779865433368	0.6818595992839096	9702	4
cg08897392	5	126332397	6.862349061528147e-4	8.27928163010976e-4	0.4071847468510666	2.8634069064795464	0.4131680931025672	9702	4
cg08897422	7	8666902	0.001028776803359593	0.0011041153230976419	0.35145761670209413	1.9744850457813998	0.5777192822251641	9703	4
cg08897480	7	2671838	1.1182408486912985e-4	1.82206432695368e-4	0.5393990893984928	6.300448409399239	0.0978734135337565	9699	4
cg08897688	12	13256869	-7.661578609523445e-4	6.337806370045988e-4	0.22671311930979357	0.32725058257717227	0.9548244922330402	9693	4
cg08897759	5	178415944	5.520748168985762e-4	4.7494041323518015e-4	0.2450695349928755	1.5204614275046457	0.6775559592243996	9703	4
cg08897778	16	84228960	-1.8264096510672175e-4	5.789188125767129e-4	0.7523924370516747	1.4279545104516511	0.6989953195710543	9705	4
cg08897844	5	36606102	-1.1684990292243385e-4	0.0013146487011039864	0.9291749047334958	2.223577559547146	0.3289699796075348	5794	3
cg08897854	16	89574433	-1.1187160715653017e-4	1.5056411504739802e-4	0.45747174972675375	0.31626345574697856	0.9569413001234579	9650	4
cg08897924	1	52832660	-6.266697475025746e-4	6.244246700523887e-4	0.3155736564916289	1.1210507886387462	0.7719949232283049	9699	4
cg08897952	11	126229062	2.589092789364641e-5	5.037467450869239e-4	0.959009402359039	3.534481059988321	0.17080366671116068	5809	3
cg08898055	5	179597395	-0.004346318888314638	0.0015386673640100745	0.004732056605598324	3.8238836305617285	0.2811202596165051	9704	4
cg08898074	6	33036547	2.4165869115822653e-4	5.756350299819326e-4	0.6746225466473668	2.346519610431006	0.30935685273202385	5806	3
cg08898155	7	95026097	-8.370677329727891e-4	0.0012423168953643205	0.5004412341751373	1.3715965212341314	0.7122059597485921	9690	4
cg08898192	17	8042067	0.001185961168315863	8.323080036274514e-4	0.1541842013197213	0.9242410468676009	0.8195742941215255	9543	4
cg08898234	5	139493558	-2.682643353192984e-5	1.6180281461312997e-4	0.8683166473849364	1.693631700194574	0.6383505414925996	9698	4
cg08898253	22	45680700	-4.7742409636828195e-4	5.996594939569399e-4	0.4259398251215142	0.15046346430143664	0.9275285232430421	5802	3
cg08898349	10	116697070	-9.651893637588456e-4	0.0014197200885755399	0.49660271686722174	2.5633848141933107	0.4639448498508987	9684	4
cg08898442	6	88183089	5.781134140044503e-5	1.5989678848918486e-4	0.7176852610427198	1.032778413615606	0.7933212390824709	9576	4
cg08898492	15	86222553	-2.3215572720404934e-4	4.185978565369494e-4	0.579166072868998	7.04090255828145	0.0706054327954451	9704	4
cg08898515	2	68483298	-4.701082287098007e-4	6.152774047948271e-4	0.44483209338533436	8.152988584490405	0.0429534758464549	9701	4
cg08898568	1	17338409	1.921502347804145e-4	1.5390407196732564e-4	0.21184562820944067	4.014935995074119	0.259855822465313	9701	4
cg08898569	11	125760891	-4.922521242418343e-4	7.533941301357311e-4	0.51351178475827	1.4966929864556475	0.6830337974273177	9701	4
cg08898622	4	40062021	-3.319619049964004e-4	4.561576270882111e-4	0.46677577484180466	0.1584183877740874	0.9840051283684804	9700	4
cg08898653	1	20811220	-1.4698007774270838e-4	6.998724894794912e-4	0.833660028538056	1.4678817140265663	0.6897028029458718	9695	4
cg08898775	15	59042684	6.947686163502145e-4	6.824436717485622e-4	0.3086494347820594	2.2883689661552626	0.5147527656258762	9702	4
cg08898866	17	13941263	0.002093505683305702	7.986944348963143e-4	0.008763119509546323	1.026774289331652	0.7947737446153964	9691	4
cg08898873	17	42907485	6.510038868227834e-4	4.4802906426068376e-4	0.1462128123837813	1.8763097159772002	0.5984714961315099	9700	4
cg08899105	15	93450671	-4.485307786316855e-4	5.30898455672887e-4	0.3981933124830293	1.1713168209244185	0.7598916193643925	9706	4
cg08899126	7	66147017	7.017458019779933e-5	1.823823825317059e-4	0.7004106273366985	0.12727967237982468	0.9383428958305986	5808	3
cg08899199	7	116594421	2.1656561060411954e-4	3.5349434256744125e-4	0.5401128383079161	1.4290757881763905	0.6987335811023865	9669	4
cg08899215	6	31617472	-5.685608772893223e-5	0.0010103728765408365	0.9551248205185983	1.1761179249521754	0.7587377322857359	9598	4
cg08899442	5	157398818	-7.513755932661686e-5	0.001074898845822808	0.9442716759128006	0.9513411682212436	0.813023588798631	9703	4
cg08899504	1	10363631	-7.85547997357528e-5	4.1129606474837416e-4	0.8485308289263898	0.9908730486804066	0.8034603965238174	9704	4
cg08899523	10	123244591	-2.8218356926973864e-4	0.0042367710786020115	0.9468973994118891	0.4000442187597393	0.9402333601260161	9703	4
cg08899531	1	25754572	2.0502835253762564e-4	5.133772052197806e-4	0.6896193067880794	1.0474816296014322	0.7897649009402994	9705	4
cg08899592	17	80369450	-7.488110915567777e-4	4.3554997783401436e-4	0.0855722899721178	5.161796250673388	0.1603258355254565	9701	4
cg08899593	12	132892613	-5.351457644438819e-4	7.519904033997936e-4	0.47668829600168044	0.4248813658311481	0.8086082791844937	5806	3
cg08899626	4	16900199	-0.0012999320890431753	6.614061901535299e-4	0.049367196629261235	8.040991144318662	0.04517209528224888	9704	4
cg08899632	20	50809000	-1.9701356400732425e-4	1.6010474080005633e-4	0.2184989867671787	7.19363677695476	0.06597542798530624	9704	4
cg08899667	6	31761055	-0.0029582072898001292	7.259788450265141e-4	4.60569918267363e-5	0.6987879221997381	0.8734890049459738	9696	4
cg08899895	16	85684853	-0.002819998540623002	0.001437836403344187	0.04984646962216307	2.5114089036936544	0.4732327670162148	9701	4
cg08899937	4	1333755	-0.0013062981323230108	0.001072808955474925	0.22335973112888682	6.798635750437184	0.03339604246076308	5705	3
cg08899938	1	6238616	-6.952440855312882e-4	8.91051074782048e-4	0.43524275661068723	0.9136865071536617	0.8221237466071983	9704	4
cg08900022	1	164528685	-1.4261014124933416e-4	2.328179688676724e-4	0.5401810455821596	0.645846669507953	0.8858611916998893	9703	4
cg08900043	12	54378896	8.171471374409095e-4	5.137825573524323e-4	0.11173267578839054	3.2491350536659986	0.35478507143260246	9699	4
cg08900073	11	118796721	3.4693087609016966e-4	2.7029550962323975e-4	0.199308424177487	0.8853255521239211	0.8289675693763132	9689	4
cg08900101	12	114833043	7.859222560045356e-4	7.059637316095864e-4	0.2655961283025232	0.22247490848848386	0.9738820361851948	9659	4
cg08900106	2	173099800	-1.959163406804994e-4	3.111258071876369e-4	0.5288899994023977	2.9313680892416087	0.23091997787061413	5806	3
cg08900137	1	165800129	3.9848627026061356e-4	4.563552474974932e-4	0.3825578148351928	1.628247742206713	0.653001929499499	9700	4
cg08900158	12	132909921	-0.0015643095126286531	0.0013168731795915331	0.2348740476754941	2.0653419856652437	0.5589560729552759	9705	4
cg08900316	2	46301083	3.284721280272433e-4	4.746575773174475e-4	0.48892530980800775	0.33349823959019065	0.9536100187296297	9705	4
cg08900363	7	637454	0.0012877125201995589	7.86963381075776e-4	0.10177566254956176	2.5431031709766656	0.4675517124050069	9704	4
cg08900384	11	72546168	0.0014346155355946808	4.062020592756196e-4	4.12775580044012e-4	1.153108129465558	0.7642714583511694	9699	4
cg08900394	1	114473102	-5.3936826890054983e-05	1.2068064901361475e-4	0.6549194731586174	2.2645487770491504	0.5193464190739217	9702	4
cg08900404	7	29605808	-0.0010006489746041218	0.0014134170750623835	0.47896736401154166	0.08673926116644876	0.9575573821513496	5807	3
cg08900409	19	18475669	0.0016399923006041766	0.0010062509130506219	0.10314281519846442	6.527131592234918	0.08859862033190354	9704	4
cg08900426	11	75132468	3.010022806629363e-4	3.195617207889845e-4	0.3462324707352306	3.166556022691833	0.36665150961650306	9706	4
cg08900511	1	843581	-4.993255543086704e-5	6.073926835376092e-4	0.934481288724784	2.2264445526798955	0.5267584190417708	9705	4
cg08900518	1	41410216	-9.12404524307042e-4	4.6874252925600753e-4	0.05159542706333695	1.0982744370456063	0.7774906576471311	9682	4
cg08900781	16	2388350	1.96006115819108e-4	3.9014305502748796e-4	0.6153893427171151	1.081890118662601	0.7814475814679105	9694	4
cg08900798	11	1029938	-4.128463287914105e-4	0.0011491887828406818	0.7194079068455814	5.942784708025374	0.11442729774810959	9702	4
cg08900821	4	174431058	-9.644898199559572e-5	2.45709576079867e-4	0.6946648393088444	3.2919523379463542	0.348764300993334	9689	4
cg08900833	17	61777302	1.7907276711356837e-4	2.1886898900150552e-4	0.4132582279979224	1.4579123742369402	0.692017631939952	9625	4
cg08900874	6	30524339	4.1535286242360824e-4	2.5305704103634685e-4	0.10072667792554348	0.8116311422822265	0.8466830426649854	9701	4
cg08900901	7	98636086	-8.627308433425789e-4	4.503523549518795e-4	0.05540588379013621	0.39901914774715214	0.9404450413701276	9703	4
cg08900904	6	169260703	3.3790286382058153e-4	4.363110319605487e-4	0.4386623067089011	4.258047914918977	0.2349140665117033	9703	4
cg08900977	19	42637295	-4.488236710460764e-5	1.2644127755715343e-4	0.7226149882882407	2.805369837922653	0.42261670882991176	9694	4
cg08901057	19	5223022	-3.8790786120020696e-4	2.500304877834857e-4	0.1207957380769658	17.919385976997035	4.5701285697331416e-4	9699	4
cg08901089	7	148895445	3.984328354892856e-4	3.975733048841814e-4	0.31626538526968756	1.1176797862717724	0.7728079182298601	9704	4
cg08901157	15	56033728	4.8219252331984747e-4	0.001245218101808085	0.6985819489212455	3.4315166089124136	0.32975340680282644	9696	4
cg08901242	19	15083667	3.596533835583177e-4	5.617741770743962e-4	0.5220361545519887	1.542362864551075	0.6725280756852408	9699	4
cg08901339	10	98031261	-0.0030224301481694546	7.374043781575165e-4	4.154021217813726e-5	2.919489541930163	0.40420559926316774	9702	4
cg08901520	2	241587001	-0.0025303877212893584	0.0018383907409697895	0.16869333312415458	2.2169360481963496	0.5286202064120487	9700	4
cg08901558	17	59472854	7.791831984548098e-4	8.843648137871074e-4	0.3782824476333867	2.890655633466379	0.4087929749061744	9704	4
cg08901593	1	177225466	0.0022352379511475138	0.0015987824363385278	0.1620867533158997	0.9641174973157878	0.6175107827692966	5766	3
cg08901632	16	34786998	-3.19245725678211e-4	0.002250350811015793	0.8871867431425869	4.44571753216117	0.21718356665942049	9684	4
cg08901662	2	131595321	9.830411932989166e-4	0.0012875990790242595	0.44518410813757936	4.90072943397148	0.17921222483172702	9688	4
cg08901704	4	8023314	-9.245914789669751e-5	3.2352446224183487e-4	0.77504111780845375	2.820835978897473	0.42008141977738545	9660	4
cg08901752	7	44836109	8.834807036295928e-5	1.1323349449532926e-4	0.43525602177619216	3.160436042924433	0.36754440239267816	9643	4
cg08901867	17	46871042	-6.698627718184942e-4	7.822987221484046e-4	0.3918457331633474	1.168401767063551	0.7605924154878996	9704	4
cg08901888	1	52343963	-1.3768987389239492e-4	1.6717200712236755e-4	0.4101430462142783	1.522828185926301	0.6770117077043928	9706	4
cg08901901	1	160951907	-4.5000368932757184e-4	4.512392722585486e-4	0.31863745009197125	2.332830455232836	0.5062606558094016	9704	4
cg08901917	7	140772932	-7.924766305095512e-5	2.4173916080164968e-4	0.7430454767741346	1.1040524387140822	0.7760958999396042	9705	4
cg08902025	16	85646717	3.6813036994692213e-6	1.5564807342231284e-4	0.9811306269462531	1.6497410568417394	0.6481646871461515	9697	4
cg08902132	5	137879323	-1.3113729117992254e-4	1.7021537740060324e-4	0.4410509323039465	1.1491594857637215	0.7652219652700771	9702	4
cg08902205	16	85658997	1.1959757610203832e-4	7.801615121567257e-4	0.8781628971353261	3.52650483095492	0.3173407682877702	9704	4
cg08902243	19	1440293	-2.71838251809436e-4	6.533652710257046e-4	0.6773671100368899	1.4948993941782862	0.6834480469105944	9698	4
cg08902549	4	2540209	-5.461464034663566e-4	2.8146413543597606e-4	0.052333946328574826	8.527332414725155	0.03628237084039979	9667	4
cg08902672	16	57836524	1.8265409263509852e-4	1.5528026552645273e-4	0.23948037622110435	3.973699533135251	0.13712672693832081	5808	3
cg08902683	5	178748193	4.785020179701841e-4	9.204729210583446e-4	0.6031725418027569	0.16936964022665263	0.9823756823129092	9639	4
cg08902698	19	1271174	-4.5866510954627903e-4	6.021914699619341e-4	0.4462629996677445	2.593374471401427	0.45865227176362156	9691	4
cg08902766	16	1447174	2.859720975778143e-4	2.5212139062237923e-4	0.2566840238282001	3.6651824283530163	0.2999619145900672	9704	4
cg08902940	1	166272528	5.187034718794942e-4	0.0014505931896517442	0.7206574623735078	1.9070926618187294	0.5919120468986063	9705	4
cg08902977	16	57318244	-2.770469126937067e-4	6.681441860313739e-4	0.6783971252254561	1.8554072826557808	0.6029525434517964	9686	4
cg08903019	17	42299928	7.189437353967924e-4	4.3915179816386387e-4	0.10160561553650396	7.050976015667948	0.07029062019181016	9702	4
cg08903069	2	85500887	-1.552834933222057e-4	5.108478390004152e-4	0.7611491426386339	2.205927859891487	0.5307817116835248	9703	4
cg08903077	17	4013000	8.95457166831565e-4	4.871111270088921e-4	0.06601797467070993	1.4266522926809202	0.6992993498453952	9705	4
cg08903089	10	22614276	2.289972128745367e-5	2.0716004415711155e-4	0.911980171768349	2.1881369479239616	0.5342888009056344	9697	4
cg08903181	12	89018232	0.0013034712686942054	6.023501204565509e-4	0.030466183173047705	1.6196600339300276	0.6549403004187224	9704	4
cg08903261	1	151434894	6.947410351401575e-5	4.861690319473664e-4	0.8863682669707057	1.123600658034814	0.7713800614735666	9705	4
cg08903333	21	45209501	-2.167880633335857e-4	2.390797211438108e-4	0.3645334272114635	2.6844939296116053	0.4428688234283806	9704	4
cg08903381	16	30103528	7.905096128528279e-5	1.9637202297991002e-4	0.6872740401160053	0.6404502302072944	0.8871129326726181	9700	4
cg08903389	7	69104289	-1.389343849779907e-4	6.495272969575367e-4	0.8306244445322294	4.030151284315627	0.25822668823242884	9698	4
cg08903422	17	7328532	3.072339511988155e-4	4.687433323018728e-4	0.5121833769446831	4.6198140481233585	0.20184890728118549	9705	4
cg08903425	1	181552984	0.0012036626765005692	0.002468819673247116	0.6258715903857202	0.26052225322728345	0.9672737202590668	9686	4
cg08903441	17	80304981	-2.1875328075860205e-4	2.7253127161150944e-4	0.42216421369573687	3.4349315416435324	0.3292998536651959	9706	4
cg08903584	16	87386744	-3.450159108481489e-4	5.131132047287601e-4	0.5013308292554832	4.574980257942203	0.20569893744409815	9706	4
cg08903587	7	73097967	-1.6802659062561405e-5	1.5744129800277897e-4	0.9150084763660233	1.8953837084740595	0.5944014634651436	9538	4
cg08903604	17	2305559	4.895918527485993e-5	1.838654657557199e-4	0.7900257149452689	6.281149572503989	0.09870472844046986	9705	4
cg08903619	13	53508092	-0.002196725779097913	9.095450947393595e-4	0.01572692933933159	1.521701509163451	0.6772707668307181	9684	4
cg08903631	17	41924466	4.956861816946505e-4	5.509925629096455e-4	0.3683203340106525	5.569013107652958	0.13456864622657966	9654	4
cg08903714	12	64173779	1.3601618247039676e-4	1.3986034876078136e-4	0.33079477813636493	0.4888709540440885	0.9213295228921412	9686	4
cg08903780	6	100048755	0.0018577264765413696	0.0017875335320561058	0.29868009270567136	9.804330592129542	0.020304763397493916	9671	4
cg08903855	1	37056769	-3.7490062562007073e-4	6.79918908948271e-4	0.5813662147813808	1.9168951676213988	0.5898332786031247	9701	4
cg08903939	16	49884482	4.5531449176879644e-7	4.2571763840852433e-4	0.9991466448620954	0.8708972630949136	0.832444674451812	9704	4
cg08904058	15	29859427	-0.001518402777415542	0.0016054443896355568	0.34425903463583746	1.1877472144084649	0.755944511028823	9705	4
cg08904082	5	60457901	-1.6536097444817217e-4	2.2654066623521265e-4	0.4654271830464055	0.8466620876604732	0.83827655125712	9578	4
cg08904151	7	157391259	4.457421476264526e-4	5.02106328074684e-4	0.3746781853579424	5.191859328456044	0.15827541070433376	9705	4
cg08904194	6	159295138	-7.596085551630448e-4	0.0012577711100565385	0.5458886765564569	0.2985478952364465	0.8613331224182619	5748	3
cg08904363	7	102790119	-8.263787506487042e-4	6.129391219543239e-4	0.17758660158838901	0.4738407793827338	0.9245997242474217	9705	4
cg08904369	6	167704188	-2.075359630076863e-4	6.819287992264912e-4	0.7608713848710907	2.109258891883772	0.5500418987539175	9705	4
cg08904394	11	64108902	-2.3534216854180197e-4	6.022543662360781e-4	0.6959681971532282	3.1035233731543324	0.37593767915945087	9703	4
cg08904623	16	30664359	-4.3517367207706145e-4	4.8650648171212266e-4	0.37106143856795826	5.84316590092917	0.11949491433955653	9699	4
cg08904630	10	71490427	-2.756153643577549e-4	5.471002441202427e-4	0.6144195760561084	2.074910729180422	0.5570051456038372	9693	4
cg08904961	11	45714772	4.9424649703977765e-5	4.268841624601961e-4	0.9078268990385063	3.8352786227175932	0.2798092164283522	9617	4
cg08905031	17	62340717	2.272730527090443e-4	2.3190472068282164e-4	0.3270724398927372	3.143401275017187	0.37003959281298465	9660	4
cg08905114	9	95897015	-4.4911251670727825e-4	2.4692211037671813e-4	0.06893540784371441	2.246416525884724	0.5228637204246016	9697	4
cg08905130	17	17584403	4.675405552177618e-4	3.1887722484346163e-4	0.14259144436738685	5.892775284943792	0.11694508416581635	9700	4
cg08905166	4	57842832	1.4059411540702838e-4	2.833479855016398e-4	0.6197611661784144	1.2317742616965055	0.7453940499134679	9703	4
cg08905239	10	72973765	2.956329367535043e-4	0.0014305169607414128	0.8362741417098531	4.97003934645112	0.1740042025028032	9692	4
cg08905325	6	26034056	-5.3814199345600306e-5	3.1718434710056073e-4	0.8652757901181934	2.230661753909823	0.5259342397234497	9697	4
cg08905358	2	109065694	-4.178693294759464e-4	2.0623170627708198e-4	0.04274297930591314	1.9546365764806648	0.5818752327639495	9706	4
cg08905415	17	78831518	-8.620308234123768e-4	6.449841736623761e-4	0.18138110200856944	4.3614548243521245	0.2249861427630312	9703	4
cg08905496	1	165414332	5.049342711073996e-5	2.2022351916515612e-4	0.8186492551060119	0.5865529794843066	0.8995037429737536	9703	4
cg08905519	10	5726819	-3.2941842234714445e-4	1.3862596051019942e-4	0.017486707818081468	0.4755390295971906	0.9242315621811686	9677	4
cg08905652	6	74161099	-4.7932700639710455e-5	1.8055306769923878e-4	0.7906419664854136	4.331566911473782	0.22781522234525106	9691	4
cg08905654	12	14996743	-3.9536169962197905e-4	5.798946279226813e-4	0.49537682910850384	1.8930765255087143	0.5948928028969965	9697	4
cg08905662	7	102789948	-4.3735223910836246e-4	3.347729863284662e-4	0.1914116826074261	8.81561026171619	0.03184561172630801	9616	4
cg08905701	5	35232164	2.3378272684167512e-4	5.225458936153329e-4	0.654592224501982	1.2105768953287446	0.7504686691336913	9703	4
cg08905753	6	32783347	2.699153252119363e-4	6.251889201706601e-4	0.6659347392919173	5.758199479713347	0.12398562560484654	9698	4
cg08905758	10	27443330	3.155957019690051e-5	1.4092422049553422e-4	0.8227984674992017	1.4691305261808547	0.6894130932668037	9676	4
cg08905895	4	174452159	-6.164244251931436e-4	0.0010862735941134048	0.5703969361282022	0.9479978003482804	0.8138320557136909	9705	4
cg08905999	10	123683793	-6.47294113820712e-4	7.487936324331126e-4	0.38734113329534237	3.3153831878751223	0.3455073239024945	9649	4
cg08906009	6	29274521	-7.627872927833217e-4	5.845862631969698e-4	0.1919498097270938	1.852574743489147	0.6035614501552417	9699	4
cg08906015	19	47157825	2.3060475183431936e-4	6.760596449345838e-4	0.7330274026917212	1.5694937039042107	0.6663265260577015	9693	4
cg08906030	16	88625292	-1.31221183010999e-4	0.0016878705124032526	0.9380319862545188	1.6522500689543185	0.64760133931193	9705	4
cg08906153	17	78061579	1.1872905623395798e-4	1.5763497510202623e-4	0.45133586453478614	2.6631296705905045	0.4465294269624371	9645	4
cg08906194	9	34577972	-0.0010321219949888717	4.2306018675868843e-4	0.014701189055936455	2.273820359060871	0.5175547754712645	9664	4
cg08906246	4	5167599	7.460324710588627e-4	0.0014919308313393245	0.6170434303920135	2.7864634989803	0.4257331166096244	9705	4
cg08906263	3	57261572	1.6111311181024712e-4	1.9061264718077468e-4	0.397977796528497	4.04970925319135	0.25614621655802644	9703	4
cg08906307	1	221065434	2.823911176136992e-4	0.0010202543392904247	0.781945184350733	4.922330846947299	0.1775736111473719	9705	4
cg08906309	17	8263420	1.9153538433090746e-4	0.0020021164242482402	0.9237854822993795	2.249316130966662	0.5223000617638355	9699	4
cg08906366	7	4803811	-3.1004461532404156e-5	2.2926571067315052e-4	0.8924270644696801	11.592058997006955	0.008919614924285686	9529	4
cg08906442	1	246939499	6.768932214099296e-4	4.493991216329192e-4	0.1320111200770034	1.3321630178204993	0.513717636958694	5806	3
cg08906576	4	8368486	3.2782277285590245e-4	3.4029449203612093e-4	0.3353718001827175	0.453839575610519	0.9289090999712081	9706	4
cg08906631	19	52643011	2.218929302935521e-4	2.019691788470685e-4	0.2719218571764627	2.982251902060146	0.39436968614859275	9704	4
cg08907118	16	27482516	0.0014244791416530619	4.559507589414016e-4	0.0017829217568697754	2.227844788795768	0.5264846607804179	9706	4
cg08907257	16	2223188	-4.305636459175392e-5	4.318217131487135e-4	0.9205756247274541	0.8785923427828345	0.6444898718983781	5809	3
cg08907436	6	152125965	6.22515448658876e-5	5.321020069615871e-4	0.9068665912916922	0.5029417145249283	0.9182446561190142	9697	4
cg08907458	13	52025615	-2.0491005236518105e-4	1.9693852230163016e-4	0.2981182275792521	1.8374944558719095	0.6068099091307702	9700	4
cg08907525	12	122659177	-5.627941508241256e-4	5.606445375381648e-4	0.3154585453822809	9.772812057072038	0.020599394110971128	9692	4
cg08907819	7	70255804	0.001703791331544899	6.437640480285369e-4	0.008130344478053483	1.741109911181771	0.6278331272077726	9678	4
cg08907834	16	55362644	3.454883735839185e-4	3.70130614574099e-4	0.35060168646547896	1.1336462932577298	0.7689585650894641	9694	4
cg08907850	10	1094976	-1.7677331242967506e-4	2.195607155907018e-4	0.42074888743319805	4.478516892475278	0.10653747836181855	5807	3
cg08907891	8	22926898	-1.852171946645793e-4	1.7913211222604292e-4	0.3011502806874109	0.7482103434493493	0.6879045599153806	5743	3
cg08907926	5	3965271	-4.8283460468858265e-4	8.271457541622484e-4	0.5593980641934408	6.042143562090154	0.10957775470044875	9686	4
cg08907956	10	65283086	1.8797035973334737e-5	5.661742359346616e-4	0.9735150258119625	1.7684504014433169	0.621824427767353	9700	4
cg08908002	1	86050793	4.97243010915345e-5	9.021524746298186e-4	0.9560449320013154	2.8832921315484756	0.40997144218979487	9674	4
cg08908089	15	29213250	-0.001592430108827198	8.231237746539273e-4	0.05303718383140363	4.236168060783416	0.23706563108231096	9706	4
cg08908131	10	118706938	-7.3291034972532e-4	6.871619270933664e-4	0.28616338873759073	1.8938826927305796	0.5947210905025466	9699	4
cg08908135	13	113405377	-1.5449246906800693e-4	4.7349572306793446e-4	0.7442120640309364	1.4420494734936613	0.6957083722365439	9706	4
cg08908148	7	39606013	-3.545700235527298e-4	2.364609929386835e-4	0.13374751563284534	5.466357722041323	0.14066470203991882	9701	4
cg08908184	10	102890974	6.718833545453303e-4	4.66546900211908e-4	0.14983355309881427	6.418811483347134	0.0929199609905569	9673	4
cg08908247	11	66055170	4.842278617740136e-4	4.1391910192867113e-4	0.24205686478789562	6.598748520623282	0.08584840789027347	9701	4
cg08908264	4	79473488	0.001389509420463853	9.391875716903343e-4	0.139012018219673	3.2956907740824057	0.3482428592183933	9697	4
cg08908331	15	72978726	2.429630307817088e-4	1.9314777585331276e-4	0.20842334786521066	0.33394190157743986	0.9535234846768121	9668	4
cg08908355	1	149857186	-1.4296146991906608e-4	1.6968749590758015e-4	0.3995089488005764	2.6453282677971823	0.4495982732620361	9696	4
cg08908482	13	80377426	-0.001331241657772038	5.603471159158875e-4	0.017513578414871417	8.542499674423954	0.03603458063982433	9705	4
cg08908843	15	49283846	6.041696932438138e-4	5.704590328583837e-4	0.28955700870940276	1.7013971807803927	0.636623215046495	9703	4
cg08908855	6	24140899	-2.4215930069176288e-5	7.584535139326116e-4	0.9745294416190862	3.5024551597670834	0.3204438343958761	9633	4
cg08908960	12	6421806	-3.634012775562537e-5	3.9563114928087723e-4	0.926814392679796	0.5309207152143793	0.9120476055518095	9704	4
cg08908987	8	10589905	0.0012251392521941198	0.0015996445880166685	0.44374642190913366	0.6857690042812514	0.87654600860453	9703	4
cg08908992	10	124740529	-1.036080877357593e-4	7.902704688729729e-4	0.8956925682845586	0.5802772664181846	0.9009322225833046	9702	4
cg08909076	7	1745173	8.777338626638807e-5	3.6775039435494087e-4	0.8113564209111748	3.399533704767307	0.3340279170587704	9705	4
cg08909156	1	36616028	-9.527639148184727e-5	3.587927175031405e-4	0.7905879756858711	2.330182981486542	0.5067633221569207	9705	4
cg08909157	9	215561	0.002106097546878078	0.0012305157710866233	0.08697838853828155	0.5229374272079529	0.9138240224855718	9702	4
cg08909244	8	144691917	-1.0308344263911354e-4	1.7584414426955613e-4	0.5577273455218461	0.5245320977662278	0.9134696915186977	9703	4
cg08909316	16	19194989	1.22259970965513e-5	2.2152307711905647e-4	0.9559865976531517	1.2829559783253768	0.5265136671936003	5795	3
cg08909416	16	4382085	-3.5701823008234474e-4	3.003935068250425e-4	0.23463576254582422	3.381290061844046	0.33648788677273467	9702	4
cg08909592	20	60861650	1.785592903959078e-4	4.574921406005177e-4	0.6963145488853724	7.788851878766199	0.020355056131922962	5809	3
cg08909608	5	491923	-5.538099081927967e-4	4.185990521344099e-4	0.18583270675435504	2.500676954541668	0.4751687549213075	9687	4
cg08909756	12	105479649	1.136027298289602e-4	8.752350742209655e-4	0.8967271785042669	1.5282224030805256	0.6757720993574385	9683	4
cg08909802	8	145049419	5.3864255486738486e-5	7.497231187056662e-4	0.9427248380043446	1.566087749906818	0.6671034015528886	9696	4
cg08909806	22	43548696	-8.16762658745258e-4	6.040610477979782e-4	0.1763371236382712	1.1659398802367833	0.7611843823527484	9705	4
cg08909914	8	50892893	-2.6699054202658376e-4	7.114999640251166e-4	0.7074743591436048	1.2893169735736176	0.7316714167302509	9672	4
cg08909930	1	38478379	4.781493190453329e-5	1.7344885606877336e-4	0.7828002741351785	5.447573201144698	0.14180816408800148	9674	4
cg08909961	1	76262984	-5.321865483828772e-4	0.0010376652351058637	0.6080428132814226	5.236189187051466	0.1552969827001019	9702	4
cg08910205	6	4126689	9.546699430723462e-5	3.7328853773398895e-4	0.798147089120673	3.8803242524970267	0.2746803010981378	9703	4
cg08910524	1	186347746	-3.311374369757383e-4	5.050400240690145e-4	0.5120392222541319	4.042078577217428	0.2569561060047205	9705	4
cg08910550	7	154542060	-6.52119512541405e-4	0.0011162724939866471	0.5590899067876438	1.3343033461797413	0.5131681688081873	5796	3
cg08910551	13	73356572	8.662590094299595e-5	2.7760848432615594e-4	0.7550075250324775	0.9094034333864802	0.823157971520858	9705	4
cg08910558	15	75471194	-3.7222037551235817e-4	3.299988696694729e-4	0.2593434030390775	9.564642239283044	0.022653526525213193	9703	4
cg08910625	13	77903871	1.7472608234356382e-4	2.0981960167341983e-4	0.4049889409139597	0.8819564618745773	0.8297798017664431	9702	4
cg08910705	8	79711103	6.34101263020378e-4	5.859135458071552e-4	0.2791442406246242	7.130525439515577	0.06785181989014853	9705	4
cg08910906	1	75541052	5.520381739783591e-4	8.125688544730897e-4	0.49690090317614727	4.141257173799999	0.24660935708865656	9618	4
cg08911048	5	139168029	-0.001180356360994466	7.469728897191757e-4	0.1140641977871515	3.6944019588504857	0.2964101865671444	9702	4
cg08911152	8	134105078	1.8046539400739218e-4	2.1815625345650896e-4	0.40810671999690545	0.7331889677885575	0.8653711786734297	9700	4
cg08911208	7	1025760	6.262520315784565e-4	6.48961124688524e-4	0.33454130296616935	0.15581966529922195	0.9843850244368856	9704	4
cg08911237	12	104750418	-3.972690474620786e-4	5.161167853267542e-4	0.44146182441184184	1.345501508448766	0.7183576851560353	9703	4
cg08911275	2	176957462	-4.311726038071325e-4	3.5032987507748587e-4	0.21841199206170053	2.8694497302679487	0.4121944863709569	9674	4
cg08911368	8	11471085	-0.001106194432364684	0.00191351827577109	0.5632003054883306	4.501652556479029	0.21214293045211216	9628	4
cg08911391	1	20988590	-5.671498588488341e-4	9.094235054777623e-4	0.532866213664106	4.480029844958302	0.21407851150050516	9702	4
cg08911536	21	34957259	-2.46e-4	0.001803	0.8914740326276261	0	NA	1083	1
cg08911543	7	75620548	-2.912092996166707e-4	4.2085046661876843e-4	0.4889660145077837	3.2456836693646505	0.3552742933854103	9693	4
cg08911638	6	167708827	-7.228671811204471e-4	3.0195202842375513e-4	0.016666647921964206	0.780823785117437	0.8540480167708118	9649	4
cg08911692	7	157093534	-5.712366795711634e-4	6.499897261254761e-4	0.37948827773370375	0.9545346372825387	0.8122513046132712	9703	4
cg08911820	1	110026001	2.313980245690256e-4	2.0440092324095223e-4	0.25760115742119677	4.71261068555064	0.19409197708207185	9699	4
cg08911852	16	7917211	0.0010037957852612157	0.0013366265869044576	0.45265751022896855	0.7386822739890462	0.8640699401584456	9702	4
cg08911862	12	56733052	-2.2775123572120985e-4	4.574861663910657e-4	0.618602486114889	3.053446285740753	0.3834579923282184	9692	4
cg08912051	6	30227783	7.497916557222275e-5	1.5855582251311039e-4	0.6362929976741285	4.063219763811591	0.2547179608720881	9577	4
cg08912058	1	6313858	-1.2129481470878566e-5	2.9790600250106843e-4	0.9675224647815863	1.557094790301322	0.669156930864062	9680	4
cg08912146	3	142608228	2.7880032630579243e-5	2.547687210987954e-4	0.9128592874131265	4.155291195096935	0.2451763773832155	9705	4
cg08912155	1	23504146	-3.9676995065168806e-4	1.813823839864918e-4	0.02870765714445298	4.76120333619844	0.19014170060243302	9705	4
cg08912317	7	12610175	-9.348195417006639e-4	7.928948924830853e-4	0.2383999519041668	2.6678910305142614	0.4457114839296186	9705	4
cg08912400	20	61993427	-0.0020768009430253676	7.503586003892126e-4	0.0056445675669307424	5.473045490576331	0.1402597136010183	9704	4
cg08912666	1	17516535	3.754343353999037e-5	0.0011627554665487655	0.9742421147547284	3.5505541991788316	0.31426435869820524	9590	4
cg08912801	1	3399260	0.0014837321341806522	8.748940632328875e-4	0.08990497288097418	5.641186630571004	0.1304337741088413	9670	4
cg08912922	5	132161548	-4.1735799069154706e-4	3.831648452810322e-4	0.27604862237936856	0.5120194951220417	0.9162429564608053	9704	4
cg08913010	11	7272653	0.0019988860779106537	0.001523261030976684	0.1894387215819837	6.769997906101806	0.07960148378014394	9698	4
cg08913013	6	30866849	5.761032872374279e-4	4.8281244428435144e-4	0.23278174594409184	3.7026883657429424	0.2954098111149015	9653	4
cg08913261	1	156740730	-6.815370518593418e-5	3.788744226297688e-4	0.8572431007111978	1.9215430446080437	0.5888493268451925	9706	4
cg08913410	7	30726859	8.152617146202331e-4	9.338798744060286e-4	0.3826720752281651	2.787238923231016	0.24817541566638318	5809	3
cg08913523	8	126649807	-0.0011624211645285395	4.605258924023728e-4	0.01159893675683828	0.3948204239712194	0.941310383562702	9704	4
cg08913530	10	96988478	1.1936074427589819e-5	4.098931548079352e-4	0.9767689125758096	5.878550155953048	0.11767087105977359	9703	4
cg08913719	2	224904681	1.1141723990183343e-4	2.7345315501091437e-4	0.6836808618419337	3.900325976223229	0.2724302217511943	9630	4
cg08913769	1	170044059	-1.8576424747066743e-4	2.0572740529802678e-4	0.366545500400312	3.7687294525044677	0.2875444319779551	9694	4
cg08913815	1	193028592	-2.844789878836488e-4	2.1435852545225747e-4	0.18446975942824945	0.285207799020632	0.8670974586105414	5807	3
cg08913922	11	79149704	-8.654275847983263e-4	0.001399607649468527	0.5363539751978362	0.6929404283711653	0.7071798829023231	5803	3
cg08914129	7	6629002	-5.793380038774539e-4	4.79852154063015e-4	0.22730660375677691	1.9305538478717719	0.3808777109790145	5809	3
cg08914150	11	70256556	-2.009496336656242e-4	4.193640975492123e-4	0.6318127091863255	2.6878489044669043	0.4422961968640606	9705	4
cg08914378	7	98923334	-7.381880724537405e-5	1.5579268943460633e-4	0.6356231665510528	0.2172107837699134	0.9747642026177622	9677	4
cg08914561	12	48099887	-1.0490247089348666e-4	1.9380076944938316e-4	0.5883075256926391	2.0040049357927665	0.5715758813047498	9584	4
cg08914623	11	44327572	-9.739212552928807e-5	1.4239017284697764e-4	0.49398737332698434	2.799519482289036	0.24665621816381922	5777	3
cg08914730	1	226297409	-1.052432441271565e-4	5.815990340788107e-4	0.8564029098759962	2.8337635057417767	0.2424689173076235	5793	3
cg08914740	5	147443284	-8.968903081436029e-4	6.076552265029809e-4	0.13994778270981095	4.919763135282379	0.17776765206319448	9704	4
cg08914797	11	126870648	-3.0100407904697266e-5	2.882109479016909e-4	0.9168211265813563	1.9815761184273013	0.5762394429230476	9702	4
cg08914844	7	86688919	1.8982281195888172e-4	2.705096717451119e-4	0.4828520336148745	1.3446657776431825	0.5105162099371011	5809	3
cg08914848	5	67127836	4.994112487179335e-4	5.474137914100333e-4	0.3616053856377396	2.6462346958889356	0.4494415995042276	9702	4
cg08914875	7	516828	-1.5049409988552296e-4	8.279897931270753e-4	0.85577233275460185	0.9730286743521478	0.8077778270791458	9698	4
cg08914916	19	39421419	2.1554394653647152e-4	1.3678510015691978e-4	0.11507529726039882	3.1754801988286143	0.36535283657932166	9702	4
cg08914926	12	122868973	-6.84162574954597e-4	5.6275377769159e-4	0.2240837801911702	1.0504544943104537	0.7890459723566341	9691	4
cg08914932	4	184930883	-0.0015908192548161042	4.4142887515495545e-4	3.136042138063631e-4	2.037175756025369	0.5647267005754936	9704	4
cg08915024	4	99445460	0.0016388752969636589	0.0010028037154719734	0.10219730002713473	0.26806492357768885	0.8745616743061339	5617	3
cg08915038	1	16562923	3.436571780607488e-6	2.4915131439367453e-4	0.9889950384922759	1.7094988111614045	0.634824061407235	9702	4
cg08915090	1	202777584	2.869441717824766e-5	2.963254542361093e-4	0.922858120483536	0.6208374122822061	0.7331399217626378	5807	3
cg08915171	2	105273376	-0.002521125646904923	0.0011042361306201622	0.022422124758015857	5.061295007219199	0.16736345299183109	9689	4
cg08915438	6	35697759	-0.00808915588272256	0.0016887633258157668	1.6679137752483217e-6	1.7989819709319084	0.4067766622856917	5807	3
cg08915603	4	187476569	-9.581576160797206e-5	7.738481206695867e-4	0.9014599576445345	0.8624599514545264	0.8344763084713812	9702	4
cg08915615	1	27817311	-4.381698446265177e-6	3.31344374776677e-4	0.9894490810371692	1.6969835575216048	0.6376046280267669	9702	4
cg08915632	8	72466247	-0.0032733623007243423	0.001267520707849889	0.009808958857306855	2.3146263885503626	0.5097246717681885	9684	4
cg08915824	1	204911863	-3.699896268313009e-4	9.283595590295963e-4	0.6902312201708644	1.7348326756424546	0.6292176625079163	9703	4
cg08915922	1	42127381	-1.3801277852753876e-4	1.8504919479824176e-4	0.45577815455433857	3.8823189866460743	0.2744551538564246	9699	4
cg08915936	5	645759	3.8283609696508874e-4	0.00038972627412690533	0.3259419927997352	2.956514910361954	0.3983784291184307	9700	4
cg08916050	1	243419132	-3.5583008506243786e-5	1.4784908833130137e-4	0.809810009197246	1.000934452119769	0.8010258468611975	9702	4
cg08916179	1	244514602	-5.758880834531192e-4	7.998772426953588e-4	0.47154310887105266	2.5696238067060397	0.46283978895393385	9681	4
cg08916340	10	112631462	-1.8763331013839883e-5	4.178650582283548e-4	0.9641847471043334	2.150480097358743	0.5417679897483157	9630	4
cg08916374	1	145471727	2.0834614909322256e-4	6.790777971935725e-4	0.7589899128807798	1.6556355532075675	0.6468416396023335	9694	4
cg08916461	2	105031896	-0.001397400412394167	0.0015387736134860142	0.36381162568040326	5.080696622916997	0.1659826147544707	9667	4
cg08916477	16	30391350	7.088087344219505e-5	5.15906286521589e-4	0.8907217555319443	7.822791563915789	0.04981961959676686	9706	4
cg08916508	5	156566250	6.650360754215157e-5	4.1651851054995057e-4	0.87314463348663	1.07168670261593	0.7839130439900182	9706	4
cg08916646	8	122526031	-0.0011450480084518524	6.07070005103789e-4	0.0592696583758577	2.035069156855798	0.5651599675068377	9697	4
cg08916879	7	2946518	7.300471244805447e-5	4.6733691338163465e-4	0.875864099170524	1.3499695852219284	0.7173028711562306	9698	4
cg08917022	5	623259	-0.0011751686890385832	6.542497959741372e-4	0.07246144980520176	0.5999488132298555	0.8964440912845533	9696	4
cg08917060	1	197872294	-4.0300741117047326e-5	3.452244970460324e-4	0.907067851450188	4.178131700996264	0.12380273207745439	5802	3
cg08917092	7	16566261	1.887901978817e-4	4.966426667252981e-4	0.7038467937637543	3.402891019812044	0.33357693924893245	9702	4
cg08917117	10	115059021	0.00164786687527167	7.092518657389487e-4	0.020158348338037882	7.43637907266347	0.05921587761177777	9706	4
cg08917121	5	176097773	0.0016038628655060166	6.087836256531121e-4	0.008425217011944448	0.8481415571482017	0.8379208791724162	9704	4
cg08917174	2	217236650	2.7311254683849603e-4	3.637813797649034e-4	0.45279704317709746	2.4841992618581834	0.4781533996457703	9691	4
cg08917208	2	24149416	2.0215369523549502e-4	1.4840952954200032e-4	0.17315553808261244	3.130687264207913	0.37191136353031384	9640	4
cg08917299	2	231714962	0.001282710472716438	7.28780429499161e-4	0.07839456563923547	1.3983471786217136	0.7059222074564747	9691	4
cg08917356	16	566043	-1.0461491419981028e-4	2.3722985492544369e-4	0.6592235309012422	1.0670593303475329	0.7850314449906224	9695	4
cg08917478	5	50678633	-2.230685670678437e-4	4.0246538325356876e-4	0.5794041451043654	0.9353011478692825	0.8169015420550172	9700	4
cg08917489	6	133564546	-3.9199197139477143e-4	6.482646644508548e-4	0.5453923631980191	0.36962704873926533	0.8312592789983175	5808	3
cg08917664	1	147052445	4.8226664998671204e-4	8.423158117797855e-4	0.5669504418678905	4.107681757088695	0.25006875633079895	9702	4
cg08917718	3	52002169	8.819624453129978e-4	4.5441341550173016e-4	0.05227269148074132	2.6776702131940495	0.44403535511393577	9696	4
cg08917795	16	56716597	7.116789656099904e-5	2.226522540253602e-4	0.7492435293623845	1.684466240889969	0.6403928102470139	9702	4
cg08917821	12	59993762	-2.499087217313567e-4	6.034522148676741e-4	0.6787776217042778	0.5743528271481004	0.9022777746850721	9696	4
cg08917831	6	30585023	6.850107563870124e-5	2.0433745018649035e-4	0.7374477829842906	1.8366132020438701	0.607000087382892	9705	4
cg08917878	5	172668965	-0.0019738204404593927	0.0017700293772702086	0.2647928822888775	1.312184526794796	0.726241793424534	9602	4
cg08918013	19	55953951	4.6726233798248203e-5	2.428438929507298e-4	0.847418994528373	0.556743220525026	0.9062595736306459	9700	4
cg08918020	20	30225706	7.741034128422933e-5	0.001196941328586085	0.9484339916639086	0.3329684494904202	0.9537133013888084	9702	4
cg08918206	19	808202	9.045479361176043e-5	4.3482547643983334e-4	0.8352090451448457	0.7741090877317677	0.8556492403826634	9704	4
cg08918224	11	910348	6.158701103732066e-4	3.307419750990201e-4	0.06259092264210121	1.2338800281751396	0.5395930610913129	5750	3
cg08918274	10	17270300	-1.269014206059604e-4	1.328526958961032e-4	0.33947456595159897	1.9987963977494576	0.5726565542104723	9702	4
cg08918431	5	139781174	1.8345182382073264e-4	1.4264160899407825e-4	0.1984070620645122	0.5657214816718589	0.9042328174851297	9705	4
cg08918576	1	158688775	-6.97614809578363e-4	6.26293489577269e-4	0.26533134371193207	0.9423616595093421	0.8151947725154568	9700	4
cg08918658	6	158447883	-8.765465472000028e-6	2.8838255688851854e-4	0.9757518176826749	2.6387455381139047	0.45073740649590044	9706	4
cg08918709	6	30074219	-4.4631508378060786e-4	5.314857421057336e-4	0.4010486450562943	1.6283112805009428	0.6529875999118595	9695	4
cg08918749	8	19797445	-5.1084025405244356e-5	5.496933297371845e-4	0.9259576919790793	1.096954946215734	0.5778289010319634	5807	3
cg08918797	8	141566221	1.2166989307043747e-4	4.8144060430135513e-4	0.800484232846087	2.389586671020856	0.30276651880504557	5806	3
cg08918811	11	19262251	-1.2684777657345053e-5	1.3971035661906417e-4	0.9276567580419863	2.368713634074184	0.49948513964696395	9705	4
cg08918845	20	31595432	6.520723643197613e-4	5.159802044491984e-4	0.20631811584985535	0.2324208040575056	0.8902878852127842	5809	3
cg08918923	1	182027156	1.0556904844978779e-4	5.007039315252588e-4	0.8330111403458578	1.144353262356209	0.766379234647937	9705	4
cg08918985	1	152061533	-3.808523661200057e-4	0.0011099859310765075	0.7315122564614985	4.189466125212011	0.24171864408786706	9706	4
cg08918988	8	91440409	-5.647359704568328e-4	3.880962948534429e-4	0.14562941766493967	6.95854868836316	0.07323076803713915	9703	4
cg08919372	8	1370327	-3.6489052578910294e-4	4.1304086680419785e-4	0.37700682160726534	4.721353439063931	0.19337565068454768	9696	4
cg08919443	21	47423639	-1.9726099818095886e-4	5.261411408699408e-4	0.7077197358655308	2.2641129479343265	0.5194307531416797	9705	4
cg08919486	4	859471	3.252190986976499e-4	1.970838138374838e-4	0.09891097044566408	1.8387533116833712	0.6065383090396053	9579	4
cg08919494	8	61194111	2.408394883860568e-4	2.1165900519778044e-4	0.2551766322386383	0.4825095856148395	0.9227168301796621	9699	4
cg08919594	11	111126546	0.001263633293569021	8.069566399193204e-4	0.1173662583984308	3.6796580322238923	0.2981976351132337	9690	4
cg08919597	6	138194824	-9.67960194253689e-4	7.202001387446209e-4	0.17894335466603775	1.0821565531658524	0.5821202272329646	5767	3
cg08919649	15	91565780	-1.7928907267907695e-5	2.2125622216127147e-4	0.9354162412030573	10.516003107652551	0.014652730877681154	9701	4
cg08919717	11	2445075	-8.751565445886613e-4	4.975831448268608e-4	0.07860898885028897	1.316620874223153	0.7251901201940031	9694	4
cg08919846	1	3664586	5.320862273067516e-4	4.1695677350517106e-4	0.2019136540742492	0.5525123339093863	0.9072121633603912	9676	4
cg08920032	15	99332004	4.3047763997337943e-4	5.769812154268983e-4	0.4556154314389275	3.8758592485684735	0.2751848741648934	9703	4
cg08920068	5	121414076	-1.656153231516919e-4	3.776902156112333e-4	0.6610273940003426	4.866482529771879	0.18183912179715772	9622	4
cg08920071	1	117544781	-3.1769774635431107e-4	0.0010119677438230146	0.7535661644881525	1.3475921937739115	0.7178640449590109	9701	4
cg08920121	1	159824086	-2.789177734314255e-4	2.761004041949529e-4	0.3123974926325708	0.8346441343994596	0.8411639160686621	9663	4
cg08920174	16	54446189	-4.290390803150207e-4	5.341871534293986e-4	0.42188082711150315	1.122089106612639	0.7717445385254126	9683	4
cg08920210	10	101686811	1.5870160992540098e-4	0.00046329856848964745	0.7319391578637993	1.3367339202221054	0.7204292726686591	9700	4
cg08920233	12	66983908	-2.82325173120058e-4	6.124933853043829e-4	0.6448387569115613	0.86989940959872	0.8326850173347068	9700	4
cg08920252	16	85262820	-2.65909349817364e-4	5.732221992256303e-4	0.6427299277927097	4.5246628245357154	0.21010094109783653	9698	4
cg08920610	1	55505343	1.4126966656207463e-4	2.4080912530170437e-4	0.5574416032497125	2.7403508490951216	0.4334135856029121	9680	4
cg08920748	1	145473005	1.7112909900125734e-4	1.1387764848006043e-4	0.13290474089944182	0.6059428539609866	0.8950705552520307	9616	4
cg08920773	3	38207524	-4.9383711449943105e-5	3.6959970272276574e-4	0.893707777180268	1.985158479491238	0.5754928252874443	9701	4
cg08920807	6	30654751	-5.970365599211475e-4	2.3985638366056267e-4	0.012805186754692395	1.1463280946429397	0.5637389172596194	5754	3
cg08920810	15	27215457	2.536391715824727e-4	0.0015145045939686107	0.8669976079068877	4.500967921597896	0.21220396721085202	9689	4
cg08921126	20	10199441	-1.5409200679901598e-5	1.9025254391511674e-4	0.9354472000882745	1.796558559822406	0.6156841179887644	9701	4
cg08921185	16	2285536	-1.1389948878017409e-4	1.3812117866117155e-4	0.4095791297633366	0.38524235381228145	0.9432739209640386	9659	4
cg08921300	1	210534820	-2.0036098391089477e-4	6.754330008957177e-4	0.7667407602912231	5.773817010696766	0.12314831232864343	9697	4
cg08921397	10	115991467	1.0270912557092193e-4	0.0011142024474302293	0.9265536418891218	3.2672456218871675	0.1952210425345361	5750	3
cg08921491	15	88577641	-1.7390109698917785e-4	6.940094320609168e-4	0.8021430648529685	1.7253410908727194	0.6313146650663332	9702	4
cg08921800	6	168402227	-3.8461379071341414e-4	5.127856601642422e-4	0.4532258760874696	4.640121249989357	0.20012717587294393	9701	4
cg08921986	3	77366501	-4.790113005158437e-4	4.3589231658947594e-4	0.2718024457680961	1.5628662422188917	0.6678386463048736	9702	4
cg08922032	15	24920473	1.9577187655453866e-4	5.402903090797568e-4	0.7170937026795903	1.1883728444883759	0.7557943134542944	9695	4
cg08922068	7	128530800	-0.001105891993116201	7.608373232586097e-4	0.1460795303598474	3.469884915049437	0.3246890017550235	9702	4
cg08922075	1	65886896	2.1507863744902583e-5	2.6009028147496485e-4	0.9340949842178513	1.8489023964762419	0.6043514800390729	9701	4
cg08922090	16	87730600	-3.3083290745955057e-4	1.326680770342868e-4	0.012642330448502508	1.3755516193972714	0.7112754402344938	9615	4
cg08922109	7	141463814	4.696885103961104e-5	3.868560556607745e-4	0.9033649508592433	0.5181331910764555	0.9148899459429207	9695	4
cg08922179	1	246125159	4.2963987519406e-4	4.891184237378914e-4	0.3797286233658937	0.5182891337007318	0.9148553838398357	9705	4
cg08922201	11	61322742	0.0025221713621746506	0.0013783347724244048	0.06726960693947731	1.1919007337716543	0.551038628075766	5808	3
cg08922308	12	95226993	0.0049922710430256095	0.0039701487293560545	0.2085900477764048	0.6267896012580363	0.8902730443502147	9697	4
cg08922317	1	161193965	-4.7906656435456574e-4	4.1673068573481054e-4	0.2503156114367461	2.607262082404162	0.456217832206189	9697	4
cg08922547	16	48513474	-9.403302931420715e-4	7.890073328894524e-4	0.23334397367008974	2.0477530199784093	0.562554774511167	9700	4
cg08922584	13	101277847	8.73497324845065e-5	6.192360085517033e-4	0.8878221588452575	1.4136593852660575	0.7023360422193075	9599	4
cg08922603	4	4763690	2.210338000403983e-4	5.806714621173413e-4	0.703461430867163	1.7566312573515777	0.6244176188502353	9685	4
cg08922729	1	21913557	0.0018110393080487414	9.408051778292129e-4	0.054230775688959114	0.5401398149535503	0.9099884020053287	9702	4
cg08922794	12	116385562	2.3630732002663272e-4	4.30802092074474e-4	0.5833289146686973	0.24049679865318574	0.9708012081223981	9702	4
cg08922811	1	151171057	5.5395590853434065e-5	1.794205366388831e-4	0.7575138254979784	2.9405073655225897	0.4008890166070733	9674	4
cg08923054	8	41654455	3.196278405450771e-5	5.456305922015279e-4	0.9532870147743899	3.547849046829733	0.3146090797467858	9693	4
cg08923060	12	120884702	2.310364698172369e-4	1.4939142531519929e-4	0.12197961080706761	1.495527919055254	0.6833028682974172	9704	4
cg08923066	12	105480924	0.001072557051119329	6.842490740756022e-4	0.1169990173787014	3.2084159215684958	0.36059418609094096	9682	4
cg08923100	1	178063828	-3.509387746420623e-4	3.15833011423208e-4	0.26650252990011003	3.4918561841099534	0.3218198834420685	9705	4
cg08923114	8	57030880	-6.804695672039191e-4	0.0017860256568820137	0.7032058277538731	3.1203371188386835	0.2101006537716749	5734	3
cg08923160	16	28505487	-7.417914518266888e-4	2.8201934490028124e-4	0.008531313647635068	0.7951721819691742	0.850621432015491	9704	4
cg08923271	1	221065148	0.0010021468391269853	0.0010922040704253212	0.35885690521809316	2.9551939710887427	0.3985850997684203	9700	4
cg08923349	11	14376795	-1.7402048196470512e-4	8.924054523626716e-4	0.8453917030268902	3.517323787268938	0.31852222461145696	9700	4
cg08923379	9	131218452	-4.7609047772226765e-5	1.152477701606926e-4	0.6795321166824411	3.9173087989572073	0.270532841946545	9678	4
cg08923450	6	126070151	2.0693744822890435e-4	1.9173788524439448e-4	0.2804662183731592	5.570809106547069	0.134464258499263	9702	4
cg08923494	4	166797526	0.0011485649641243634	6.252571021497853e-4	0.06621752958342784	3.5355752232042716	0.3161773604463131	9705	4
cg08923594	1	7462176	-1.7857222826771836e-4	8.739369640153112e-4	0.8380950123491205	3.0758064746811	0.38008434497026095	9642	4
cg08923614	11	74303294	0.0013262156405573855	7.270314053539471e-4	0.06812912746683134	4.167625305801101	0.243923259813466	9704	4
cg08923669	16	420230	0.004814959860892764	0.0034042253902023607	0.15724246705633915	0.9861019948393595	0.8046148127706525	9704	4
cg08923791	5	80000868	-4.328490410857455e-4	6.681161375412263e-4	0.5170722896129413	3.188782629081222	0.36342438262694243	9698	4
cg08923984	3	174048079	-4.558424867570388e-4	5.300155161564312e-4	0.38975873352388446	1.482307559969727	0.6863597150160742	9695	4
cg08924023	13	31455173	6.71557881781482e-4	4.771417801296186e-4	0.15929108503814007	2.040705934493391	0.5640011651056407	9703	4
cg08924203	21	42798747	-9.7089777181361e-5	8.268147381367638e-4	0.9065222613968235	2.421011097768978	0.4897353981783038	9703	4
cg08924256	8	107672853	8.654689219289039e-4	6.416186764665679e-4	0.17737435078277047	3.6376633018894733	0.3033416341642362	9698	4
cg08924321	11	35663067	-3.326463710716967e-4	5.608166563497243e-4	0.5530831916739813	1.084996631233116	0.7806971354169545	9702	4
cg08924343	1	206331857	0.0013164795768787155	7.636165736462389e-4	0.08470675475992342	2.4127676230623605	0.29927756908145653	5807	3
cg08924374	9	133557400	9.208087365442306e-5	1.7688647278415543e-4	0.6026699666088304	5.689559738001237	0.12773034692214483	9706	4
cg08924415	8	144902836	5.720063819730969e-4	4.6001966737225993e-4	0.21370611688070984	0.9589553454567967	0.811182138260181	9699	4
cg08924430	4	106067052	4.955056354861554e-4	3.6272801411726827e-4	0.17192237755016326	0.5489057916880733	0.9080228945777824	9699	4
cg08924469	11	66062710	-6.612560100577025e-5	0.0015545401137253066	0.9660705509615304	0.4938448676839359	0.9202415715788771	9694	4
cg08924488	3	113464993	3.1658301324367645e-4	2.608550473926939e-4	0.22488684590448374	6.493751231710502	0.08990926597939997	9703	4
cg08924554	4	57976775	-3.4127244831349754e-5	2.279937072127623e-4	0.8810131196866771	0.5671899593901488	0.9039006508105878	9703	4
cg08924566	1	202181869	1.1941822232966106e-4	6.788108061398518e-4	0.8603546801024435	14.151141028772932	0.0027064782078027975	9703	4
cg08924619	13	111160399	6.573553179637302e-5	1.4380804784998167e-4	0.6475948065228874	0.2877113457619203	0.9623228299533758	9697	4
cg08924696	11	57231059	-5.696095851518408e-4	9.44809399745389e-4	0.546586483823607	1.5236068306785282	0.6768327015729739	9704	4
cg08924777	16	48278166	-1.6290689945898875e-4	2.8707631078508136e-4	0.5703956002584667	2.8673804140354946	0.412527674494753	9675	4
cg08924917	3	17054295	-5.169091120726114e-4	4.749264830498291e-4	0.27641937143955553	5.6152945182784535	0.1319030685017487	9703	4
cg08924969	11	66616227	4.8671233929897735e-4	3.7162247625679735e-4	0.19029881693085018	1.4447215763443315	0.6950860329800717	9705	4
cg08924995	8	20054595	-3.5612146374148314e-5	1.3782212832961366e-4	0.7961043285583473	0.9009869689512199	0.8251896241790233	9650	4
cg08925046	10	97008920	-2.9572412565189213e-4	0.001407234675145195	0.8335540637895228	2.5169440413070348	0.112628661635904	4960	2
cg08925142	4	18023851	5.747706732307591e-5	1.8955083842133087e-4	0.761716330326541	0.32030847228189835	0.9561648330034587	9705	4
cg08925169	11	5664261	5.51055865604846e-4	5.207979374699088e-4	0.2900102325890517	1.2054488642474683	0.7516977477805036	9694	4
cg08925398	1	202937011	9.250882207853891e-5	2.604299479510892e-4	0.7224279583012787	3.874036335223604	0.2753911150682516	9703	4
cg08925433	6	28542401	-1.1980012547006303e-4	5.567570407521209e-4	0.8296309806183761	3.574158084791754	0.311270665200286	9683	4
cg08926035	11	64521052	-2.1387598437793573e-4	2.4128161402208384e-4	0.3753931745492212	3.0351880263173716	0.3862316296369058	9657	4
cg08926040	11	8638598	1.4410128863641503e-4	5.111851238904512e-4	0.7780228863087647	0.6610496853436862	0.882324914371204	9704	4
cg08926056	1	161591591	-3.339778819696963e-4	4.8480943363780215e-4	0.4908957236126052	1.5912720399644893	0.6613704414833772	9671	4
cg08926253	11	614761	-2.8588270819112765e-4	8.076462706330936e-4	0.7233612196949832	0.22358730580637265	0.9736945704185233	9701	4
cg08926287	3	14443694	4.615806881201754e-5	7.158886357705598e-4	0.9485907348266481	4.879540630100709	0.18083328344463864	9699	4
cg08926365	6	112007564	-2.4524005562852477e-4	4.43145743747045e-4	0.579984593750323	2.532305337704974	0.4694810656047989	9694	4
cg08926571	10	16565058	0.001832251638804146	7.995745509542825e-4	0.021932593284991888	6.252573562714715	0.09994811859681278	9695	4
cg08926642	1	7887455	0.0011255942319652792	0.002874577607695313	0.6953770174883682	3.62287425569198	0.3051719125108172	9690	4
cg08926982	1	10270439	-1.8444250540713733e-4	1.670691539731725e-4	0.2695979167049708	9.119965968949307	0.027737671968343657	9666	4
cg08927006	10	100993556	2.1752042900259781e-4	4.975800446309497e-4	0.6619977404934665	5.010000300239264	0.17106633606208219	9696	4
cg08927016	7	156796145	-5.963866089336286e-4	5.642687094640242e-4	0.2905483226984911	2.777662103999212	0.42719034570394715	9679	4
cg08927102	1	1050110	-3.288054773795888e-4	3.609443521794895e-4	0.36231701876691286	2.2432405916746534	0.5234816156233066	9699	4
cg08927145	16	86321899	-0.0030759833605571224	0.0023607026510203393	0.19257652501061645	3.143702577603497	0.20766038693429356	5808	3
cg08927260	10	15254823	4.623935719529779e-5	2.706479717886413e-4	0.8643441787085722	1.620701503222305	0.6547050553736224	9627	4
cg08927489	1	151254500	2.1941513742091773e-4	1.4996499753563218e-4	0.1434375558683691	2.754719773001534	0.4310081907893871	9705	4
cg08927631	5	36237922	-1.1168196933857198e-4	4.529201698610963e-4	0.8052317226916554	4.894361092762317	0.17969800220138987	9703	4
cg08927728	1	54059983	-1.1696521943113476e-4	0.001389459460430268	0.932913020704032	0.5906748608391237	0.8985637934720292	9702	4
cg08927738	20	52687394	-0.0027120437450638057	0.0015969663123199579	0.08946109462158727	1.6152678062752766	0.6559329234032845	9641	4
cg08927739	12	103350742	-7.073274197630321e-4	7.687046911342968e-4	0.3574917970467855	0.9215835094862226	0.8202163335953581	9689	4
cg08927844	6	154732195	2.699270038758647e-4	6.240090557055125e-4	0.6653278788680237	2.03800507804866	0.5645561965757977	9699	4
cg08928038	17	39868610	-0.0010263518373187037	4.895198675223916e-4	0.036024568391164725	9.599899006761595	0.022292010516232776	9700	4
cg08928100	5	141477782	-5.484674645847941e-5	6.366775745527368e-4	0.9313509559562863	2.6315711310544807	0.45198158329360516	9690	4
cg08928145	19	19625364	-0.0017660456180234932	0.001258881947538797	0.16065610575109948	2.1535379862527075	0.541157819565427	9700	4
cg08928189	1	15757906	4.2984333567176215e-4	4.4641293172542135e-4	0.33560633985633537	2.6260195599176908	0.45294623096531333	9703	4
cg08928203	11	67888847	2.288961282071621e-4	1.669942513304956e-4	0.17047389584699751	1.598923415804087	0.6596339526003612	9614	4
cg08928321	10	70748447	2.6663480570685927e-4	2.575950488159896e-4	0.30062552874214604	0.7074616867098834	0.8714474974692277	9679	4
cg08928408	3	149454106	6.554661322860677e-4	7.611677505855404e-4	0.38916518385924365	1.5892721540647359	0.661824725852092	9701	4
cg08928646	4	68567174	-7.287252140013868e-4	2.549115083812187e-4	0.004253299236675937	4.214825480651286	0.23918175881126638	9701	4
cg08928675	7	5528044	-0.001773721027601724	0.0016132216134929671	0.27155439458480385	5.803411777244451	0.12157638260961706	9646	4
cg08928693	3	182400839	-2.620513358851921e-4	1.9565253796913115e-4	0.18044992462584925	5.233374450598728	0.15548451612621314	9702	4
cg08928696	1	225632889	1.407105037028957e-4	2.229019754243355e-4	0.5278664225130802	5.251007281735526	0.15431323252046872	9702	4
cg08928753	1	43770707	0.002662867672806634	0.0014749534997242739	0.07101352922912632	1.0610102920437616	0.7864936955742182	9654	4
cg08928882	8	77593362	-7.896855628493108e-5	4.165862075062137e-4	0.8496530410168006	0.4897497125845438	0.921137514856686	9694	4
cg08928958	5	149178783	4.555079075206357e-4	5.375593121043882e-4	0.3967927836881157	4.40858437011082	0.22059073546640487	9704	4
cg08928966	3	51859710	1.70832080475607e-4	7.825564517860471e-4	0.8271953674399413	3.156227679229224	0.36815947896238826	9700	4
cg08929002	6	108496991	-7.069409039421403e-4	4.3763115856095355e-4	0.10622828868852874	5.340549453400927	0.14849273366974844	9705	4
cg08929083	6	24667340	2.3662819740674613e-5	1.4418057447450734e-4	0.8696372024943526	2.2164888751100094	0.528707883760872	9653	4
cg08929103	17	43860355	-2.277751407467295e-4	4.880362646823925e-4	0.6407018970575112	1.5457524636961575	0.6717516457590549	9696	4
cg08929133	3	186330026	-6.052614200379849e-4	2.6986594862134764e-4	0.024908263310122334	0.8076287390944284	0.8476414829438407	9696	4
cg08929188	11	14995322	2.958965034313639e-4	3.521015702085375e-4	0.400699520680231	4.187054924341309	0.24196113255980212	9703	4
cg08929197	6	158068523	1.2210017097916476e-4	5.82125423618358e-4	0.8338636526924563	2.393897100377807	0.4947716866416669	9695	4
cg08929303	1	207227076	8.385664905289251e-4	9.351844675145602e-4	0.3698866809123202	1.8717274758273001	0.59945197188688	9703	4
cg08929327	11	45938923	0.0013339034708641873	0.001397276723742961	0.3397571679659561	0.03515401864500293	0.9825765651958532	5809	3
cg08929390	7	10979341	-3.379546531165571e-4	3.7838316213438663e-4	0.37177439921121547	0.6080361699404702	0.8945902368221228	9612	4
cg08929399	3	151778972	2.4282900296363093e-4	4.959940536912626e-4	0.6244307976650516	2.834988011516296	0.4177726071112025	9705	4
cg08929467	5	176544683	7.668223525699961e-5	2.844367505442616e-4	0.7874731742198813	8.219634071792989	0.04168405709851014	9610	4
cg08929548	4	113436625	1.6122856254405462e-5	1.7659183301741875e-4	0.927254119452454	1.90513597669498	0.5923275727135878	9696	4
cg08929612	5	1320685	1.245876250596696e-4	1.1503325078493836e-4	0.2787829014403223	0.6290867140806347	0.8897425317809016	9701	4
cg08929626	8	1896553	-2.338068980587499e-4	5.108459527833906e-4	0.6471782482854096	5.195546832888631	0.15802561617833902	9691	4
cg08929641	10	15254647	3.7456394735043195e-4	4.6610427735158723e-4	0.42162486244394737	5.849557615591822	0.11916344063796266	9703	4
cg08929713	8	143436137	-1.7619252166765266e-4	4.033497062741275e-4	0.6622395504131775	1.0986834719985712	0.7773919081979588	9705	4
cg08929791	1	16535904	-2.682493058587196e-4	5.618383034225237e-4	0.6330422139648488	4.337603507005076	0.22724119474143842	9703	4
cg08929806	11	133916576	-7.474800013966e-6	4.0877472303882704e-4	0.9854108024822135	2.4471972222788665	0.29416965768127806	5797	3
cg08929903	5	118965347	-4.916863999376268e-4	6.415116214275869e-4	0.4434087608047806	3.878033148554074	0.2749391055900031	9700	4
cg08930112	6	138612470	0.001300517461451652	5.911605318006086e-4	0.027811180932247385	4.787902188968167	0.1880032964548993	9692	4
cg08930131	5	177811198	-4.691223967739486e-4	0.002038912937144754	0.818026058302769	1.0508414290856172	0.7889524035409288	9698	4
cg08930147	17	76226563	-8.731912567911282e-4	4.363224001386422e-4	0.045365195022595416	1.651194734775415	0.6478382592627563	9697	4
cg08930413	7	151548036	7.063155066488814e-4	9.268211447410488e-4	0.4460099093093174	4.761944451692354	0.19008203712111235	9701	4
cg08930456	10	114926344	-0.0013278857711912719	9.677135822189985e-4	0.17000466080081716	5.042478749979985	0.08035994889470548	5735	3
cg08930672	7	157932168	9.791792315077879e-5	3.6109414825991824e-4	0.7862602364223961	2.3404906351656316	0.5048083855327492	9686	4
cg08930741	1	59369549	-1.8123531922378773e-4	2.2286599441033206e-4	0.41610161803266293	7.853507201597441	0.04913830613997067	9692	4
cg08930843	10	31182298	0.002185	0.002299	0.3419023276675403	0	NA	1083	1
cg08930881	10	99735202	-4.004719950491489e-4	0.0021887124925007544	0.8548203853695868	0.7047504999907069	0.8720860187208357	9700	4
cg08930904	17	80297325	3.8780342300607097e-4	2.2369777413375728e-4	0.08298831710058337	2.4393636070097235	0.4863491644703712	9677	4
cg08930952	3	184628999	5.952896072974911e-4	8.790814538815958e-4	0.49829664249099154	2.4689648390955252	0.4809259503753896	9447	4
cg08931023	1	31429562	4.1275397790180854e-4	5.761460040390174e-4	0.4737412014536584	1.7816152167958725	0.6189438194848915	9700	4
cg08931102	16	67261071	-4.6139673297599493e-4	2.2210123583118118e-4	0.03776315081004988	0.8203169311777767	0.844601573473411	9557	4
cg08931107	11	66103604	-2.890663044411036e-4	5.898335129550753e-4	0.624076454510783	2.9640096904090836	0.397207525043719	9686	4
cg08931196	11	119205177	-4.581348891069944e-4	2.0112563120581393e-4	0.022735258314203324	1.8613102899877847	0.6016848605569198	9670	4
cg08931198	4	48343090	9.851016323884844e-5	1.9398136020444694e-4	0.6115703666971918	0.07709453791824651	0.9944367080445651	9697	4
cg08931404	13	29227083	3.845082883278336e-4	5.467163672292374e-4	0.4818657709760525	15.730759864667203	0.0012876004413906385	9704	4
cg08931515	6	53002102	0.0012876411670171087	0.0013744064973959585	0.3488250762703525	1.0894611296127266	0.7796187988764981	9679	4
cg08931647	16	832963	8.100651135207192e-4	7.354162819796705e-4	0.2706766918934128	1.1256837210902684	0.7708778268043438	9689	4
cg08931682	7	2687218	5.635471500696263e-5	1.7630557540352336e-4	0.7492395243631291	4.2713993762417495	0.23360996401692632	9656	4
cg08931752	7	6677606	9.403853567705091e-6	3.240497582053348e-4	0.9768488129234383	2.0502508997764344	0.3587514572526666	5808	3
cg08931835	3	121899556	-4.566524529851165e-4	8.844385141665188e-4	0.6056315935989187	9.722181849559037	0.0210814899163746	9702	4
cg08931847	4	1980206	6.466424647759631e-4	3.8595755371444266e-4	0.09385111351197843	2.9531841021576346	0.39889973181045885	9706	4
cg08931849	3	138174025	8.056215007166572e-4	4.3644018181006675e-4	0.0649078683215006	2.0404761703107495	0.5640483672432203	9687	4
cg08931861	4	1026501	-7.605023976268488e-4	0.0012302728587647448	0.5364715206977404	6.163784735996563	0.10390802370102475	9704	4
cg08931917	12	14109569	3.3408495329201223e-4	9.790872732918928e-4	0.7329373576219687	0.5891769975091481	0.8989055211502077	9698	4
cg08931968	6	30005372	1.1897922994261807e-4	0.001388001489318653	0.9316891505519723	2.5918065567920547	0.45892777427384723	9697	4
cg08932052	17	36904377	-7.303838897844088e-5	1.791561789157316e-4	0.6835086309638689	3.534178214413602	0.3163563005222524	9698	4
cg08932069	16	837006	-1.4278201089350118e-4	3.657059926088564e-4	0.6962197799468661	0.1476072155168355	0.9855678853766353	9701	4
cg08932106	10	23003259	7.337087487416193e-6	1.2507069465595284e-4	0.9532201142489912	0.3428241192196698	0.9517830731763521	9666	4
cg08932135	17	27383585	-0.0012218041385213148	6.224989475396811e-4	0.04967628923046537	2.684537229939671	0.44286142909434806	9704	4
cg08932256	12	116008258	2.0876348382705318e-4	0.0015901237772733504	0.8955478258208915	1.925535610041658	0.5880049790704566	9705	4
cg08932277	15	74627589	-2.187087835305078e-4	4.059137153187601e-4	0.5900206581348892	2.7095152972128362	0.43861269047702917	9702	4
cg08932316	16	27324341	-5.403549055634668e-4	4.842011589580876e-4	0.2644341468442412	0.5364812912199279	0.9108065641186502	9700	4
cg08932320	6	2246077	-1.4004835601560823e-4	1.7361917931808e-4	0.4198733198436355	0.36403517245945416	0.9475675475452652	9702	4
cg08932343	11	67815010	2.924915544476901e-4	3.559372192426296e-4	0.41121896472436154	5.755996108740305	0.12410419199694393	9697	4
cg08932381	3	138078989	-3.5247647139053814e-5	2.835919384898459e-4	0.9010856505014572	0.6423867788741964	0.8866639527837099	9696	4
cg08932440	10	126136607	-2.887341706975417e-4	2.602682966305231e-4	0.2672700511756948	2.8287812775859065	0.4187838956046619	9699	4
cg08932474	1	192611292	7.749389722859579e-4	4.7215498865517234e-4	0.10073911570000608	4.126766537294567	0.24809698580583328	9705	4
cg08932533	3	107812758	1.301496614865292e-4	5.61518206012458e-4	0.8167075476466306	1.6052412125766986	0.6582019946631876	9703	4
cg08932654	17	38084459	0.0025709776707577383	0.0013957986279916278	0.06548389054883261	3.3186549964377132	0.3450546448409431	9705	4
cg08932665	11	71937515	-3.001253085503242e-4	3.961169662265392e-4	0.44864952016282617	3.7620358638659366	0.288332985669282	9700	4
cg08932683	12	117253648	8.591015458264691e-4	4.912600335325429e-4	0.08033052504515253	6.542945082766152	0.08798415541376514	9703	4
cg08932727	6	328182	-3.002903628229217e-4	7.737353941005678e-4	0.697938534990873	4.079629463610901	0.25299297387581754	9700	4
cg08933000	1	2125124	-8.671151456491582e-4	4.829221786705829e-4	0.07256472054052748	2.75532157340934	0.4309076876016476	9702	4
cg08933227	6	80657555	-3.4183061422422644e-5	4.7631402817321136e-4	0.9427882833447386	4.112158470260254	0.24960495899084262	9678	4
cg08933237	3	65361530	-5.478223415363828e-4	7.11772019210508e-4	0.44150169585660726	2.6441903130545548	0.44979502833985374	9701	4
cg08933276	7	2770410	-4.536268239432883e-4	0.0010609210885196973	0.6689581753550429	0.7951344556201346	0.8506304501131262	9704	4
cg08933284	1	1111095	-9.032781788122365e-4	5.100321656887982e-4	0.07655704576728037	4.435284185025321	0.2181359404567745	9701	4
cg08933409	10	42672859	-0.0017623268895672276	0.0011440837878918817	0.12346709257471178	1.772975075953433	0.6208334451484001	9689	4
cg08933467	1	157776690	-8.493153897192816e-4	4.339387831339038e-4	0.050321141324861325	5.591264892375352	0.1332807318197539	9703	4
cg08933505	1	214724899	1.492255421294142e-5	3.716086718668259e-4	0.967968249091124	0.5108131515378422	0.9165094677987504	9700	4
cg08933517	14	104436057	0.00133911026624515	9.247227701143415e-4	0.14758327280146205	0.5974795171303344	0.8970091371901556	9698	4
cg08933790	16	684082	4.3455564564411174e-5	5.516112586729089e-4	0.9372081463859386	1.2682067321394015	0.736696185996111	9704	4
cg08933844	16	71491857	4.5811028087388217e-4	5.137631296595048e-4	0.3725665913887723	2.19874167471177	0.33308057964585	5809	3
cg08933939	6	100061504	-5.197963582787819e-5	2.939154470385376e-4	0.8596243722248137	2.302610456369323	0.5120209973111876	9697	4
cg08934126	1	9942543	6.124209175281583e-4	5.000105480580407e-4	0.22064455657686025	0.3986052890758768	0.9405304585781263	9702	4
cg08934208	7	105731689	2.4088376798002916e-4	4.925311193175743e-4	0.6247898780899586	7.0401716460558665	0.07062832802397646	9696	4
cg08934228	10	14541266	1.8183588128860905e-4	3.526725165177634e-4	0.6061379070733597	0.8375150964806628	0.8404744564213813	9704	4
cg08934286	12	123463762	1.5174418760468e-4	4.063939874490865e-4	0.7088568522057075	4.950013691104108	0.17549419382072531	9705	4
cg08934318	1	44583886	-3.415073642923602e-4	4.85747584823504e-4	0.48202135119822176	2.412592689605006	0.4912948024082215	9606	4
cg08934319	3	79174694	3.5702372238872527e-4	0.001949517918454235	0.8546925938237788	9.34598957974916	0.025027496318008696	9704	4
cg08934372	15	75117069	-5.07213839126934e-4	4.07132270722801e-4	0.21283020246610107	1.190630267983	0.7552524266183774	9706	4
cg08934394	11	118901461	-1.2840573353083704e-4	1.5883754904748608e-4	0.4188550663325851	1.5563300098447166	0.6693317203218281	9688	4
cg08934427	3	38347441	-3.5381226168533237e-4	4.578123471153509e-4	0.4396215153925349	1.7181963874934845	0.6328959285134554	9700	4
cg08934443	1	149859898	-1.1430311396221493e-4	1.8674320236195885e-4	0.5404801008462843	6.227535946408981	0.10104988221336954	9700	4
cg08934492	1	31769261	-1.5581922615009121e-4	2.508077369173373e-4	0.5344222422804797	0.2383632169946229	0.8876465819611474	5809	3
cg08934600	5	112043158	-2.003710915407177e-4	1.5031419215514046e-4	0.18252684056849564	2.7262084850753743	0.4357917950281577	9702	4
cg08934607	11	20409647	-8.479688642464958e-5	1.8063498002348678e-4	0.6387567395209375	0.27806482070426924	0.9640996854337341	9699	4
cg08934660	3	39231907	-2.9108363142501474e-4	4.6372620188339604e-4	0.5301966782217762	0.2464329276212842	0.9697666378928822	9702	4
cg08934785	7	27196759	-1.4991643251530937e-4	5.41629731542811e-4	0.7819431477622109	4.340012320793536	0.11417691353358081	5806	3
cg08934799	5	135188205	-2.0765403316454163e-4	2.644907471118288e-4	0.43238973608740205	1.5028325281587491	0.681616738780739	9690	4
cg08934830	3	107521535	7.400253745305416e-4	4.67217207777724e-4	0.11321645833765061	0.3336309325077119	0.9535841416569101	9706	4
cg08934846	16	3068345	2.1450904693698654e-4	2.9360694603737693e-4	0.46502390292395185	0.039932047761724515	0.9802319772194239	5808	3
cg08934869	5	94927243	2.4541453467149946e-4	5.96951953136216e-4	0.6809898912684227	4.954403590533497	0.17516654718805386	9705	4
cg08934976	5	1264529	-1.2842519344566752e-4	2.740174249273821e-4	0.6393017588101737	0.512109497974985	0.7740995864634869	5809	3
cg08935021	1	28832541	-2.8343209830531763e-4	1.911384438808796e-4	0.1381108525386657	0.0889316518684182	0.9931317504365098	9641	4
cg08935118	15	35014229	-3.505840953964429e-4	2.735584678110065e-4	0.19999382499667154	4.569889973358617	0.20614033944272975	9706	4
cg08935125	16	3068085	-6.467112269551219e-4	0.001004866910378869	0.5198484807263619	5.29283863321031	0.15156775689329088	9703	4
cg08935195	7	156316727	-7.002268582227185e-4	4.7084681108658437e-4	0.13697125974405733	4.212578370743117	0.23940556523583242	9691	4
cg08935223	3	193720874	-2.578570146242584e-4	2.1257127687714957e-4	0.2251153318283141	1.054816253766754	0.7879912607262821	9706	4
cg08935238	5	140798161	-0.0015098384181249699	0.001782011755802247	0.3968467338449413	0.5962942537639331	0.8972801929078305	9703	4
cg08935243	5	89705635	1.2505461760488031e-5	1.673344580262459e-4	0.9404268859866559	18.899835185702077	2.8675091037603053e-4	9701	4
cg08935299	12	123011730	4.474722283937661e-5	2.81187418799228e-4	0.8735612164385638	0.6731809355401778	0.8794931898324467	9665	4
cg08935301	3	8543732	4.284141186126504e-4	0.0013938979391855308	0.7585772071438807	0.7367588323887144	0.8645257051575714	9704	4
cg08935410	12	3322888	5.433037776450438e-4	8.861794086285753e-4	0.5398197835612684	3.5375462147808654	0.315925052460195	9703	4
cg08935418	7	158110570	0.0016667205332440902	0.002321439164382844	0.47277661965127316	0.9386352147983911	0.6254289107583414	5804	3
cg08935526	4	25030010	6.386390358605828e-4	0.0013628222984677742	0.6393448197146344	2.286743699040744	0.5150652182422842	9703	4
cg08935602	16	2509817	1.4981883594128808e-4	1.3183483420060687e-4	0.2557837052367727	0.8291943421478216	0.8424721374612519	9703	4
cg08935663	5	140309344	-4.902696268866862e-4	6.810844353941963e-4	0.4716254964247718	0.5750372055965978	0.9021224889159769	9668	4
cg08935793	16	50776015	-9.122487003097308e-5	1.2134974127524454e-4	0.4522004142801599	1.8718072431744421	0.5994348948690613	9641	4
cg08935841	1	219952602	2.4023845413011374e-4	5.444411857521776e-4	0.6590269922987022	2.6316596452366303	0.45196621639893136	9706	4
cg08935864	16	89167912	-5.243934912313237e-4	3.405374016526019e-4	0.12358476916158327	8.848040180571466	0.0313810126940883	9706	4
cg08936056	16	2135250	-3.8479896102395594e-4	3.9664257152063215e-4	0.3319765413709372	3.4630185866980714	0.3255902550226324	9704	4
cg08936307	19	6481945	2.89324885222308e-4	3.402145804212056e-4	0.39509227121720747	2.4355611098393952	0.48704926385973674	9702	4
cg08936411	4	94054310	0.0015872249948766942	8.035191565453782e-4	0.04822937015328512	5.992076290234561	0.1119963678227089	9569	4
cg08936461	1	11345187	-0.0013441857269041678	8.275942185290402e-4	0.10433127547316774	3.3959276069218736	0.1830558825810752	5808	3
cg08936487	6	3224596	-7.756124321042322e-4	0.0011623595803657235	0.5045970728646565	0.36793526887586414	0.8319627303323104	5602	3
cg08936501	1	117722652	-6.555272727328198e-4	6.646015292951684e-4	0.32396319701033527	0.5739944899699717	0.9023590658483558	9703	4
cg08936516	15	93210555	-0.0013211988536205833	8.810137844280832e-4	0.13370905069244396	0.3204574542411877	0.956136170892284	9702	4
cg08936549	16	560666	-7.982099947327049e-4	4.6072388202590876e-4	0.0831823109444674	0.41051619023313646	0.9380616304730991	9704	4
cg08936580	7	25901273	9.070064641718302e-4	0.001036538174682861	0.38155523877879516	1.4595205451323368	0.6916439763866616	9701	4
cg08936645	4	37910273	0.0021671241696627082	0.0018918250657278424	0.2519936577845017	3.236899639088384	0.3565220374307406	9454	4
cg08936682	1	91966074	-6.199683110444367e-5	1.8109787168301973e-4	0.7320959268113283	0.38224764282365786	0.9438848021248654	9699	4
cg08936706	3	46906385	-4.106778361633976e-4	4.1953378640773086e-4	0.32763385317723803	2.6334168152864676	0.4516612424175199	9704	4
cg08936742	1	38950097	-4.1526885727089045e-4	7.387689575369734e-4	0.5740415932526852	1.1586021711999612	0.7629493630326063	9705	4
cg08936794	1	43833873	7.843739616659856e-5	1.6258331152059388e-4	0.6294903390850269	2.724269016818683	0.43611877183330894	9702	4
cg08936817	1	20592916	-6.676792587410399e-4	0.0011772145677198772	0.5705995696588297	2.332261287084692	0.5063686896586044	9620	4
cg08936897	3	180547568	-9.633470284885464e-5	3.566752094517201e-4	0.7870903777469564	1.0969316072086608	0.7778148570525143	9693	4
cg08937102	1	1690389	-7.607389931138585e-4	4.6986482989118714e-4	0.10543451821121538	1.7132380149838842	0.6339947034814315	9701	4
cg08937107	16	3136857	4.069743562563359e-4	5.921728224985698e-4	0.4919213877996667	1.8785432763553476	0.5979939544959547	9704	4
cg08937273	6	33419496	-6.688221698225179e-4	6.135304603170659e-4	0.27566004008224204	0.34963736485303853	0.8396092428791094	5802	3
cg08937380	1	55446131	6.27312081852503e-4	0.0010356755355239722	0.5447117972560909	2.045260163670042	0.5630661272890602	9706	4
cg08937407	7	1491280	1.1636438964724054e-4	4.993921690230515e-4	0.8157520540466862	4.110902678460214	0.24973498252121243	9703	4
cg08937562	11	62600001	-1.6284558608568506e-4	1.9337795302240841e-4	0.39972615837017883	2.0387578391945604	0.5644014642404411	9671	4
cg08937573	15	96865294	1.7048769572305903e-4	2.6807193003023933e-4	0.5247911363268243	4.823664294620794	0.18517414763571236	9702	4
cg08937612	1	159833713	-7.33105191802376e-4	4.440680948681277e-4	0.09876213515164829	1.411020489228681	0.7029535127242422	9703	4
cg08937613	4	881914	-2.4423245275177264e-4	4.891608522612701e-4	0.6175760625178313	6.144828188286498	0.1047727312683807	9702	4
cg08937674	1	109968473	-1.715274806987234e-4	2.3205619511247654e-4	0.45980769204521316	5.724697989949631	0.12580008951422478	9706	4
cg08937729	2	9563859	-1.6821925828600489e-4	2.0294475670874846e-4	0.4071655979094625	0.5402567914697735	0.9099622212130285	9703	4
cg08937734	1	19422904	0.001500495365366372	6.054245341318119e-4	0.013196625627775904	2.3132361707019204	0.5099899516776448	9694	4
cg08937774	7	42997060	-5.116929119503069e-4	5.986705742318575e-4	0.39270876671641874	4.043406193886244	0.25681503087934965	9697	4
cg08937870	20	33264533	-7.012508173523623e-4	3.700722990260458e-4	0.05810535832155928	5.654036178328288	0.129710392377769	9663	4
cg08938062	20	5589042	-0.0010174429191884026	8.499200671950428e-4	0.23126592613732788	0.8422328266749914	0.8393410814203307	9705	4
cg08938155	5	77043612	-6.503200243565239e-4	0.0010932789145465336	0.5519540989735641	0.8974075607896232	0.63845519363096	5809	3
cg08938402	1	156308271	1.43463262285834e-4	1.3493319500256475e-4	0.28768356988414095	2.0685187185888716	0.5583078484292179	9697	4
cg08938448	9	139140987	3.277134430562781e-4	4.594597618763563e-4	0.47568599767269665	11.46478094809077	0.009460673018729965	9677	4
cg08938462	3	141464363	1.0254595037781707e-4	5.386465852861524e-4	0.8490136766322607	1.0380931268818658	0.7920356291240485	9700	4
cg08938475	2	70313833	1.3143970658460304e-4	3.3781853541000944e-4	0.697214185105697	8.33095808677066	0.0396447873303451	9648	4
cg08938612	16	2237221	9.131875944400945e-5	0.001046607303759517	0.930471070971908	4.354129564593006	0.22567651595799668	9699	4
cg08938669	7	30174231	4.699799362471896e-5	1.5128714457083838e-4	0.7560634847098308	5.022295884452223	0.1701717913044166	9703	4
cg08938727	3	134074767	-4.6656226077970334e-4	8.41430842013415e-4	0.579245764779279	1.345913312772923	0.7182604418672562	9580	4
cg08938793	7	27211117	1.0258535883038264e-4	5.316186653028857e-4	0.8469840761580008	2.8952853417869564	0.40805348005102765	9699	4
cg08938906	12	106976839	-0.0013984673814872828	7.347336381988274e-4	0.05699274120872143	2.1901897897612814	0.5338832607585546	9683	4
cg08938976	1	247095660	-1.2217346050776666e-4	1.7979739249952934e-4	0.4968171186873445	5.491636303356764	0.13913971571495576	9703	4
cg08939008	1	27152775	-2.619064587259056e-4	3.144437258793993e-4	0.40488986613248473	2.0541526309472475	0.5612435330028602	9693	4
cg08939021	12	132264764	2.0198876641670062e-4	4.183406941637482e-4	0.6292141917982768	8.925527661929584	0.03029759975714084	9705	4
cg08939052	1	59491890	-0.0014493466322595598	5.137416623062845e-4	0.00478505615739087	0.5643669373542946	0.9045390467280698	9693	4
cg08939082	3	87101679	-9.249144343190023e-4	0.0023407224909575137	0.6927391446657761	1.2667335782334728	0.7370472605877734	9692	4
cg08939095	15	83953068	-4.6033908470888854e-4	4.043550283030064e-4	0.25493148769583684	1.7503080255889858	0.6258076902645343	9687	4
cg08939275	1	1251322	-0.0010386674640083856	0.0011087899811074845	0.3488832495320974	1.2581299223592215	0.7390987206860529	9704	4
cg08939371	15	91473059	8.07239764460182e-4	8.556538707992562e-4	0.34546684044788456	2.183921278031121	0.5351223178487087	9699	4
cg08939373	11	33563246	-8.846510690956753e-4	7.180656577932479e-4	0.21795211247816873	1.4646033038899549	0.6904636295619111	9698	4
cg08939394	1	17614144	-4.579796813855425e-5	3.68607014945003e-4	0.9011204566256132	3.752064971675516	0.2895112280608896	9705	4
cg08939418	7	23511443	-5.457626596900259e-4	5.100538283126552e-4	0.28461484031523243	1.156845710656464	0.7633719872613738	9702	4
cg08939481	14	21494269	4.686199891660214e-4	8.22091715932315e-4	0.5686548358935272	1.6368757536782745	0.651057692934875	9699	4
cg08939521	10	43394116	2.2749309004562392e-4	0.0011983450163600853	0.849434986317261	0.6847623944835666	0.8767820005288148	9688	4
cg08939847	5	112655559	-2.696092666848644e-4	6.747013450991716e-4	0.6894526749881253	1.4221094541116974	0.7003604343596069	9704	4
cg08939850	17	78800806	6.20995985900357e-4	9.687389676436094e-4	0.5214996739720781	6.720250537515646	0.08136954651515836	9702	4
cg08939942	2	202838362	-5.232828100480764e-4	5.073488588041356e-4	0.3023503270248904	0.11359154291521284	0.9447870021369824	5809	3
cg08939944	13	45857726	-8.730459856206946e-6	4.266415040966046e-4	0.9836738504399741	4.30948254075505	0.2299266411501351	9705	4
cg08939974	6	32187918	-7.412222163350714e-4	5.883926305645059e-4	0.2077628738314956	6.3338756368979166	0.09644937921843938	9696	4
cg08940001	2	27193211	2.3445151361497178e-4	1.7703047979882456e-4	0.18538458616947523	1.640402135484932	0.650263995320228	9701	4
cg08940075	1	95388680	-5.582947663414617e-4	8.399605462365534e-4	0.506262964523946	4.791840707361375	0.18768975314322817	9705	4
cg08940097	17	74094040	7.984179779381775e-5	1.0322762138582611e-4	0.4392538505348611	5.31738400978019	0.1499783381480493	9633	4
cg08940169	16	88540241	0.00370374314125898	5.413611138492986e-4	7.834690067341758e-12	1.317336713531199	0.7250204769044023	9703	4
cg08940343	5	180292677	0.0010024377840626162	9.90382778847169e-4	0.31145578958721587	8.686655839936973	0.03376053378612317	9503	4
cg08940378	2	38418343	7.41634590214921e-4	5.341719511423107e-4	0.1650208295356017	14.98743434076077	0.0018274187334303721	9703	4
cg08940410	16	89003833	4.0659964214422386e-4	5.219658066769858e-4	0.4359929429931082	2.2197488204704254	0.32960035290673484	5807	3
cg08940424	7	44122203	-8.45650455848142e-5	2.1458726718529364e-4	0.6935202722627376	2.932592821168421	0.40213522593251005	9663	4
cg08940490	2	237514003	5.401182145802537e-4	6.516651731727862e-4	0.4072018525560177	2.418226100643497	0.4902508579431509	9706	4
cg08940505	17	77997663	-4.0643672971863234e-4	3.695042605676542e-4	0.2713532965096613	5.891395992500348	0.11701527021776477	9695	4
cg08940511	2	241922778	2.6281444676385545e-4	3.1616872879962154e-4	0.4058338594134469	2.966565107324242	0.39680895811872535	9697	4
cg08940570	2	74780617	2.723825276016727e-4	4.8769087335032586e-4	0.5764929613081011	5.384619280291515	0.14570485875973183	9699	4
cg08940669	16	28985882	3.486596720189617e-5	1.2331905273590946e-4	0.7773839951020991	1.3990706085689384	0.7057526001967311	9704	4
cg08940762	2	233415810	1.7342245519473143e-6	1.9802622537424283e-4	0.9930125754538803	4.368066232378354	0.22436471789648788	9624	4
cg08940787	17	62777648	8.777914542247785e-5	2.074759126508642e-4	0.6722360629423957	3.809252812189426	0.28281170638628333	9703	4
cg08940827	15	30010985	-5.344196132420235e-4	7.339914694694715e-4	0.46655201999597967	0.9786918331868478	0.8064077122813814	9696	4
cg08940853	1	9202444	5.613788514981808e-4	5.091143800083553e-4	0.2701758767508919	5.248433946110485	0.15448364926478547	9407	4
cg08940984	1	202857613	1.4476701572841077e-5	2.2322139219551918e-4	0.9482905978097347	4.48461875310198	0.2136663696078433	9702	4
cg08941080	5	66494112	6.134012023439516e-5	4.3632505370138773e-4	0.8881989529957807	6.826474868447729	0.07763915793464145	9700	4
cg08941098	7	141244370	-0.0011636124052072992	0.0010532163196270618	0.2692384357069845	1.7984766944510693	0.6152664802551493	9539	4
cg08941195	17	42441570	1.0786914902724014e-4	4.816303133089896e-4	0.8227832192294239	5.320010680111666	0.1498091858750788	9669	4
cg08941355	7	27133106	-0.0013845807177003146	0.002605169264262975	0.5950900910296864	1.578384349917542	0.6643008939208809	9665	4
cg08941457	20	25129562	-3.4308789895520104e-5	3.203512948597584e-4	0.9147117119608551	0.07592210124844255	0.9945612280128684	9703	4
cg08941515	16	3585441	-7.44927351495727e-4	5.388917690674394e-4	0.16686977647277376	0.08782439133228859	0.9570379858667878	5809	3
cg08941576	11	46957888	-9.518607053010913e-4	9.393748268700657e-4	0.3109208559057375	3.5871594202517274	0.30963253051640216	9706	4
cg08941639	16	84175005	4.620196561373488e-4	8.37685551217394e-4	0.5812614538966387	0.7462596575123903	0.8622729626560284	9703	4
cg08941669	1	7778234	-4.2738665995876177e-4	4.405840264574192e-4	0.33202369104529517	0.8461023529511996	0.8384111019697431	9701	4
cg08941759	3	126423087	1.3398581513002572e-4	1.0934435336235162e-4	0.22044092567073237	6.07180337596316	0.1081686158048289	9603	4
cg08941805	10	115614392	-9.152405985239718e-5	2.9767820952791954e-4	0.7584934756014603	6.20741612412941	0.10194367057277205	9679	4
cg08941824	3	9994229	4.9441719815900925e-5	1.6472745585988674e-4	0.7640684189142108	5.551208002663497	0.13560769162575512	9700	4
cg08941850	5	43066475	-2.0748726499558736e-4	2.1075946085738495e-4	0.3248823796281609	7.895410870225625	0.048223432276083916	9637	4
cg08942004	10	105232723	-9.130057421105512e-4	6.250412484433181e-4	0.1440942792311576	1.1608423651081292	0.5596625967958976	5809	3
cg08942016	1	222721405	-6.285719988063812e-4	0.001098333807020519	0.5671214873090463	0.913343155517834	0.822206662878056	9705	4
cg08942073	16	402320	-2.0496075289999248e-4	3.168084190752576e-4	0.5176611453695903	4.927502244006837	0.08511507436604511	5801	3
cg08942080	12	124821568	1.5578196056074977e-4	2.492667226470899e-4	0.5319967068140917	0.3501642145375947	0.8393880980755251	5644	3
cg08942191	15	80729093	-3.663943631743813e-4	7.310531039176348e-4	0.6162394732708417	5.211656806662881	0.15693866552233698	9675	4
cg08942192	1	108735334	-0.002820302682653209	0.0022056375020437463	0.201010065430404	0.3851369364653826	0.5348667758892494	1276	2
cg08942269	11	64137747	2.6227803660357343e-4	4.628565344521436e-4	0.5709514375488048	2.1448343258085827	0.5428958570074819	9701	4
cg08942338	16	25026713	1.319795637361405e-4	2.50958061733133e-4	0.5989556980136609	1.343424264100289	0.5108332147126038	5758	3
cg08942342	5	177580211	-8.939845240014984e-5	0.001221976960835402	0.9416796964227225	3.5465895352314907	0.3147696952179916	9701	4
cg08942499	1	2219932	-0.0017115991597471437	8.138782998540027e-4	0.03546436303354477	1.0476116657474663	0.7897334532338698	9695	4
cg08942527	5	106801945	-5.4528045068685367e-5	6.306006165827021e-4	0.9310927909645724	2.087937936952638	0.5543568526746954	9705	4
cg08942682	3	197409980	6.755282188086647e-5	3.4092470708947214e-4	0.8429309390280153	3.5105534308094497	0.31939595347806626	9597	4
cg08942712	16	30430089	5.050895927382717e-4	5.257722141040234e-4	0.3367219466398408	0.004799430731988003	0.9976031616491257	5807	3
cg08942720	12	39836285	6.567472358850032e-5	2.0049428925894412e-4	0.7432412991236487	0.425358670750427	0.9349555782828839	9701	4
cg08942772	19	17651048	9.122879779869189e-4	0.0011440775822601436	0.4252184984938147	0.5485450087201914	0.9081039308424926	9705	4
cg08942800	6	49681310	2.9000884855242637e-4	0.0022404391452658773	0.8970072362839941	1.84659148980155	0.6048489656905246	9705	4
cg08942875	4	48908902	-4.5096318831671097e-05	2.0537842923044997e-4	0.8262008351328393	0.946637609751137	0.8141609453712386	9677	4
cg08942894	15	83563792	2.875343987240289e-4	5.105951218487862e-4	0.5733424069313111	0.756685472706405	0.85979671104403	9703	4
cg08942929	15	29825426	1.4794779851736147e-4	3.645593748523819e-4	0.6848702001459887	0.5085097898738287	0.9170179097268765	9698	4
cg08942939	1	119532542	1.7719987693186547e-5	9.393349605819135e-4	0.9849492814933685	1.7977386846370207	0.4070296108240587	5808	3
cg08943045	1	9043919	-0.0017647097938965344	5.345603088044998e-4	9.625983935872152e-4	1.900231685285202	0.5933699071051655	9702	4
cg08943089	8	28351457	-2.5136456571313347e-4	2.1924673867965307e-4	0.2515917603722325	1.7341428625780595	0.6293699232237849	9700	4
cg08943107	1	39943966	5.047496443787893e-4	4.1935690473799737e-4	0.22873345505157466	0.435124542869735	0.9328947224142663	9685	4
cg08943116	1	163380628	6.898415857849764e-4	4.3449913499498717e-4	0.11236080103709431	2.3531488458619787	0.5024155282527601	9703	4
cg08943180	1	244516022	-0.0012283629402028062	5.4547798549972e-4	0.02432846877483757	5.7047803484605355	0.12689079488501473	9706	4
cg08943292	4	40337370	2.1843433890094752e-4	3.766969338568783e-4	0.5620039209079121	2.7354209518649197	0.4342413967115866	9704	4
cg08943293	1	181449699	0.0013313074717782281	7.869182191377385e-4	0.09068430057121273	8.393222449119868	0.03854700736927439	9703	4
cg08943361	16	56462172	-8.369128575379204e-5	8.586901882847742e-4	0.9223580095518281	1.8943475840857105	0.5946220841988045	9687	4
cg08943374	3	38579095	4.929160017148489e-4	3.6828830141452776e-4	0.1807670174400078	0.37698866278576254	0.9449539816592915	9700	4
cg08943393	2	166325622	-3.454646807858239e-4	7.234043390382629e-4	0.632967633499929	0.5992569765626699	0.8966024505128536	9683	4
cg08943428	4	81961493	8.791352328472025e-4	6.130764980741731e-4	0.15157992717282942	5.644896685067123	0.13022451898808854	9668	4
cg08943494	11	36422615	-5.071633203082996e-4	3.351089470894754e-4	0.13017093416747144	4.5750679109155765	0.20569134433650482	9704	4
cg08943696	12	131437802	2.1936368096546973e-4	4.5291741987933757e-4	0.6281482619872314	1.2625864332676011	0.7380358788980511	9685	4
cg08943714	6	139470282	-0.0014571428857492862	6.771663805659916e-4	0.03141121697420686	5.566210760852299	0.13473167898460597	9625	4
cg08943809	16	58059531	-1.2024815058877866e-4	2.2861191176863928e-4	0.5988934192467759	9.636346276927412	0.008081537511587227	5809	3
cg08943906	16	3532929	1.1018356439698932e-4	2.3094798689718334e-4	0.6332962182185327	0.2274579707685307	0.9730394558851118	9641	4
cg08944026	5	10626811	9.356459293288052e-5	4.1388931317130906e-4	0.8211532987223961	12.573913005957397	0.005654791619931065	9705	4
cg08944029	5	112553445	-5.770552688880371e-4	5.052171797112447e-4	0.2533740166064473	2.1685147307186066	0.5381765828254715	9705	4
cg08944080	1	156675950	4.455824252796367e-4	2.605728989472463e-4	0.08726390866926502	0.17826432777071494	0.914724672018532	5804	3
cg08944170	1	248100614	0.008526748572819987	0.004476369896583415	0.05680144946782176	1.5387025963030942	0.6733670254750442	9698	4
cg08944236	16	53242355	4.966780489002275e-4	5.101099767383409e-4	0.33022113038693474	8.224770065709468	0.0415877628753011	9704	4
cg08944318	10	15139147	8.530203704548275e-6	2.0176826206808805e-4	0.9662776949754504	3.845949137443801	0.27858652388623845	9579	4
cg08944390	15	42565790	-6.736686523308889e-5	1.3884105756658803e-4	0.627528432974201	1.6823533451311183	0.6408641512905225	9694	4
cg08944400	7	77045405	-2.7779511024787187e-4	2.8414874972492246e-4	0.3282525344064024	1.4403910339905996	0.48665709692433845	5773	3
cg08944421	4	3310191	-7.797902667120302e-4	6.251373161308817e-4	0.21225439664105708	2.0965169429504025	0.5526177308440615	9700	4
cg08944430	16	23848439	3.326016323193974e-4	1.8092989478861335e-4	0.06601967081610498	4.690266077089943	0.09583445160636204	5797	3
cg08944443	6	28496405	8.784079495228529e-4	7.478518995271314e-4	0.24016489459249662	2.900138801132878	0.40727944805048366	9686	4
cg08944476	10	71561505	2.0110281510711252e-5	1.9528431400361943e-4	0.9179792390520659	4.276396507062134	0.23312358171226383	9612	4
cg08944484	1	246931160	-7.074293003680354e-4	3.6581806369718773e-4	0.05313425006327681	0.7211404081663887	0.868220604721338	9702	4
cg08944683	4	103749377	3.011801481300233e-4	1.813550131781968e-4	0.09676941699828807	2.3033433433337978	0.3161078988350959	5807	3
cg08944723	12	72915238	-0.0012816428514026632	7.707004660216633e-4	0.09632075320417316	2.1415320871176187	0.3427458585702254	5806	3
cg08944893	2	105461870	-6.405843090630653e-4	3.074697600789415e-4	0.03721424186882292	0.8578261194834991	0.8355915212549986	9473	4
cg08944929	16	67979129	-7.15902730122907e-4	4.705023207144095e-4	0.12811658538097967	4.964541476462861	0.17441208115498383	9702	4
cg08944935	1	86174221	-1.9402990364732051e-4	1.5399181796697478e-4	0.20766886324679804	2.570533402046153	0.46267885561641986	9666	4
cg08944940	1	39643664	0.0014231633906187698	3.392024192586008e-4	2.7212992725247343e-5	4.748492060982557	0.19116774422496902	9703	4
cg08944961	12	111537195	4.436990359176552e-5	3.0196822281698216e-4	0.8831827957017626	4.266148862693313	0.23412201237029776	9705	4
cg08944986	13	46718307	-1.9407184122130963e-4	5.591188854708321e-4	0.7285139415068056	2.978699458032427	0.3949209735182915	9706	4
cg08945011	3	149470158	8.575488214501191e-5	2.4810261915171296e-4	0.7296111819722465	3.716522483144637	0.2937464170984872	9686	4
cg08945214	15	31664445	3.1099575129701474e-5	3.403912074161393e-4	0.9272031958499645	8.935945497273789	0.03015476077011585	9584	4
cg08945443	10	75193254	-0.001496888719444676	8.141587825830133e-4	0.06597831135001145	6.4314012202011375	0.0924074853366129	9698	4
cg08945450	1	11795905	1.827658618484364e-4	3.6951068562718196e-4	0.6208712735619368	0.07569047654965004	0.9945857235167022	9703	4
cg08945452	1	10854445	4.873286566082251e-4	2.4159248352327662e-4	0.0436796986726981	0.4845967124698282	0.9222621786656136	9598	4
cg08945642	5	205863	0.0017291360041131391	4.998587404277776e-4	5.41683256532175e-4	1.1451586206544913	0.766185291224134	9704	4
cg08945711	15	77852711	-4.2749165064448225e-4	3.0150026800145735e-4	0.1562253659731743	2.732611339809364	0.43471375648222016	9554	4
cg08945756	6	54573250	0.0011793992415709436	9.487197771897663e-4	0.2138132430787995	1.2988064163531947	0.7294165240541063	9703	4
cg08945802	11	132946455	3.4401896718977247e-4	4.798355410891297e-4	0.4734038222524189	0.9233755200787332	0.8197834061805199	9706	4
cg08945850	2	15948558	0.0015830858929653027	0.0019878927200902333	0.42582058555632685	1.9026174702982168	0.386235212941698	5800	3
cg08945920	1	3550149	-3.0418877117283815e-4	3.519433539240127e-4	0.3874166648892448	1.807513491446248	0.6133012823134707	9703	4
cg08945988	1	109633265	3.380373798899894e-4	2.55758239483999e-4	0.18626583520227885	4.6634987904864325	0.19816203606822375	9688	4
cg08946157	1	85594903	-2.958405426232561e-4	6.402469532968683e-4	0.6440292940126625	0.40796812921730374	0.938591591554694	9658	4
cg08946161	16	81481448	1.352840153958184e-4	0.0013496091550019636	0.9201542648054435	4.97448892283756	0.17367475028165838	9704	4
cg08946332	17	6899888	2.7924272482475e-4	4.634257401539277e-4	0.5468001291630724	5.970402289351251	0.11305913097222607	9704	4
cg08946426	6	30042388	-7.583870338587411e-5	4.236317344892759e-4	0.8579217191042301	2.267149065498777	0.3218806247551426	5765	3
cg08946532	6	30615545	6.578872149930176e-5	1.4535886100351753e-4	0.6508402620649882	4.066010674854069	0.2544238264754727	9677	4
cg08946575	1	85931072	-4.2564588566408705e-5	4.6129629949592685e-4	0.926482181496776	2.9551435705530693	0.39859298709125657	9701	4
cg08946601	6	108489064	-6.750272242182342e-4	6.00288135449302e-4	0.2607986990811363	1.1678393519019588	0.7607276404165426	9706	4
cg08946615	6	86388512	-9.001949863547009e-5	1.6557869968842798e-4	0.5866713778332961	3.085250293106732	0.3786671090166336	9694	4
cg08946618	11	134232204	-3.6237237897250314e-4	5.374188145979554e-4	0.500131399953053	6.853007855522003	0.07673345188006807	9706	4
cg08946658	2	136719185	1.242052464696414e-4	4.995827264132533e-4	0.8036563018978524	2.8754447833550065	0.41123046832534993	9698	4
cg08946713	2	191844998	-3.1703599577917083e-4	5.62222858807143e-4	0.5728239747735828	4.270808067760057	0.23366757905393284	9703	4
cg08946720	2	1416855	-3.661358884529901e-4	5.673034529853474e-4	0.518670013487182	1.7999223606331647	0.6149518311256559	9675	4
cg08946731	7	32981826	0.0015736574462205215	7.366604859863004e-4	0.03266274870728615	0.6127690351689252	0.7361035202837494	5804	3
cg08946801	12	100594395	1.5467119519451414e-4	4.3518422912968807e-4	0.7222783819401664	3.206815310803486	0.20120969512696746	5172	3
cg08946854	6	88506326	-5.745859795383631e-4	6.029414336426837e-4	0.34060453022437487	1.2141264062354173	0.7496182481002611	9648	4
cg08946989	6	13328449	-4.137384691271609e-5	1.7618771169949557e-4	0.8143420628780966	4.418697446923448	0.21965794917846684	9703	4
cg08946995	1	229283674	-6.858311670102571e-4	0.0022671199416061934	0.762261726795227	0.7575729477568213	0.8595857303638396	9679	4
cg08947062	7	45128857	1.513442853729786e-4	2.2047852966863802e-4	0.4924385372518302	0.9509260200680656	0.8131239805196124	9697	4
cg08947084	1	173834077	-0.0011176530617142315	6.768089906972609e-4	0.09866576076549659	0.7358089521523368	0.864750724337152	9703	4
cg08947151	6	51679078	3.3896972921788345e-4	0.001200904662221117	0.7777426353606051	7.062728914506127	0.06992503804785041	9687	4
cg08947153	1	46664340	-3.4459026328065767e-4	1.804463529353302e-4	0.05617766056539938	2.668247114120554	0.44565036204423397	9704	4
cg08947167	15	63671692	4.972387398670749e-4	4.225449844256389e-4	0.23928686754924575	6.955627673776253	0.07332559788826058	9704	4
cg08947181	1	40150278	2.0625156876707734e-4	9.6566965209647e-4	0.8308714923440015	1.2558423016567368	0.7396444888876759	9679	4
cg08947187	12	50223355	-0.0014229133807134636	0.0016168807291555955	0.3788397636494971	0.04501437982877417	0.8319775892913137	1309	2
cg08947445	1	3328996	2.1646802921958299e-4	5.860339356948376e-4	0.7118460114623528	0.454713010370427	0.9287219646781021	9705	4
cg08947774	4	169644750	8.369264811217902e-6	7.442005763216563e-4	0.9910271953072397	3.5826955784341643	0.3101940980195624	9703	4
cg08947790	1	17877451	-5.01609392647135e-4	0.0013345689961067842	0.7070219318405305	3.0568362838137215	0.3829448832738659	9704	4
cg08947831	2	121281295	-1.2847419753305283e-4	5.791594819711148e-4	0.8244472332060092	0.8591150130820794	0.8352813687435724	9703	4
cg08947894	1	155044345	0.0011365159359070717	5.893300581407445e-4	0.05379445738267889	3.402912513778425	0.33357405375206395	9706	4
cg08947964	6	90603803	1.3366567575993097e-4	7.552241512374015e-4	0.8595177491576207	1.2996337480304634	0.729220048274077	9700	4
cg08948050	5	139943173	5.482337149964685e-4	3.597175183123025e-4	0.12749189463208174	1.6104156240088519	0.6570304595966872	9705	4
cg08948149	2	45739148	1.9142726599343332e-4	4.700411720398036e-4	0.6838196967182231	3.254259530049767	0.354059771636032	9706	4
cg08948225	8	27288300	-4.651391047065481e-4	4.501393724083545e-4	0.3014530395628637	0.8700566038335683	0.8326471567346717	9702	4
cg08948442	1	26014468	1.4610177259356184e-4	6.165534517433638e-4	0.8126837115554965	6.7752574405788035	0.07941673624844614	9629	4
cg08948488	5	179501688	-5.976368127228945e-4	6.899504681213051e-4	0.3863791287092945	2.1484689304191695	0.34155913063976	5808	3
cg08948637	20	62614493	6.694780142480198e-5	8.342058913205922e-4	0.9360357749899744	0.6516202503352932	0.8845199189178905	9694	4
cg08948808	1	152942003	4.559670710543854e-4	9.69121442503812e-4	0.6380012007719487	2.5846444113967717	0.46018794169810945	9704	4
cg08948820	6	36562537	-5.030764737476723e-4	3.430098666171638e-4	0.14247045553343302	4.974263792567407	0.1736914051489765	9672	4
cg08948823	16	67881367	3.7343503513999403e-4	2.990846788986886e-4	0.21181397557135592	6.1339794866602	0.0465611049856873	5797	3
cg08948841	4	1244042	0.00139177338371554	0.0017020143418008222	0.4135163439571734	7.236414889759553	0.06473224944714119	9703	4
cg08948898	15	74428991	4.583160578262626e-4	3.4334366827621786e-4	0.1819218580747227	0.7039725147505873	0.8722691780575279	9644	4
cg08948964	11	113285594	0.00114907171419473	0.0010163840654074001	0.258245077256191	1.1578812003651737	0.763122830631986	9703	4
cg08949011	10	99400449	1.026194243677821e-4	2.000934907448129e-4	0.6080510850728011	5.069792827734764	0.16675732832040938	9667	4
cg08949101	21	33957957	0.0010658383996707947	6.216069093074744e-4	0.08640938253366834	3.353927562982941	0.3402071828802883	9699	4
cg08949143	13	30947713	-0.0019203905519144557	8.266648075459391e-4	0.020176020118191865	4.912767204202685	0.17829733982970197	9706	4
cg08949164	16	1383433	8.404532689249214e-4	6.008646985520579e-4	0.16189107416689044	6.261604187609929	0.0995535661990545	9704	4
cg08949296	8	75233153	1.1278603195439303e-4	2.3494069266712824e-4	0.6311835099715906	2.81470750154528	0.4210845197644754	9656	4
cg08949329	13	111158919	-7.331877439764538e-4	5.623364679651694e-4	0.19229362133573633	0.31146583446038956	0.8557877260069219	5807	3
cg08949339	12	30949073	2.5783783096018864e-4	1.9112280541070528e-4	0.17731483964477066	0.12369107629107054	0.988850178624959	9702	4
cg08949345	8	104160481	-1.335862133741653e-4	4.0667191423369146e-4	0.7425438878529406	3.5793587312785777	0.310614476077063	9705	4
cg08949408	10	16562470	-3.290392976417209e-5	4.2280595362569295e-4	0.9379690348891924	3.2827258554505554	0.3500541295283923	9704	4
cg08949428	13	98451284	7.987014292284498e-5	4.511527307887241e-4	0.8594803419508641	4.992784878576534	0.17232623396406058	9698	4
cg08949490	16	75658547	-3.9995638193828767e-4	5.297622350558721e-4	0.4502649584184289	0.20575810479135812	0.9766544333347218	9701	4
cg08949621	15	42265044	-2.1304791909325144e-4	3.2634064883955825e-4	0.5138600459126432	7.965424810662503	0.04673170133256975	9701	4
cg08949650	6	44120365	-2.8659511857540216e-4	3.9496180356076224e-4	0.46806720060964696	5.1715436781665645	0.1596582951185071	9704	4
cg08949655	2	176940301	-4.747847960540002e-4	5.350755922004954e-4	0.37490511021986234	0.8236540287301171	0.8438013357589808	9706	4
cg08949656	8	61137558	0.0012547729763145658	6.238418572130143e-4	0.0442870359899788	2.371932801197023	0.4988807065641586	9701	4
cg08949735	16	89699720	5.682882645567331e-4	4.504945019812592e-4	0.20713719202316963	2.1652629007659425	0.5388228651413699	9698	4
cg08949854	16	89437501	-2.9208706498056196e-4	1.8536766839748293e-4	0.11509094003892263	0.6751870275204707	0.8790241034182116	9623	4
cg08949862	2	63277672	3.275305056937696e-4	2.6767469669285393e-4	0.22109787662857552	2.554625117109962	0.46549993392351297	9700	4
cg08949974	4	40632860	0.0010054959029731205	5.251631040236326e-4	0.05553900919778019	4.858967759601734	0.18242033894754747	9704	4
cg08950105	9	96622335	0.0014909187136849826	0.0012672296047862353	0.2393878576439044	1.4948230303462013	0.6834656866932012	9685	4
cg08950161	4	82965818	1.1604313218220535e-4	2.986996943718827e-4	0.697650262738599	0.81947028873502	0.8448045525198968	9678	4
cg08950181	6	147491115	2.718857595947911e-4	4.8234621811486924e-4	0.5729763855985576	5.060856089946892	0.16739481584438998	9703	4
cg08950287	7	99725807	-8.619241498466127e-4	3.8985743151712126e-4	0.027044831751041425	1.2504600119477038	0.7409290666166783	9687	4
cg08950375	2	238323400	-3.5616345020480616e-4	8.567556810154328e-4	0.6776209022501618	4.881469237635738	0.1806851687554744	9534	4
cg08950537	10	95361933	-2.542427335325093e-4	0.0018086516451871098	0.8882093996416432	0.8777850907284529	0.8307851965600701	9694	4
cg08950745	2	85582299	-5.9921734860383e-4	7.397500426143163e-4	0.41792478165057595	1.1996942443763754	0.7530776454216692	9706	4
cg08950757	6	21593963	-4.471842668605359e-5	1.9576219474146196e-4	0.8193101087729073	0.5218461874327767	0.9140663442693449	9694	4
cg08950873	7	155868239	-4.0278792400650395e-4	5.678657823941177e-4	0.47813753681077215	1.4719906687834656	0.6887497917222911	9692	4
cg08950886	10	33247484	1.1458750354191664e-4	2.2469045404039227e-4	0.6100658920108701	2.8061678156119667	0.4224855909861197	9674	4
cg08950915	16	610895	-3.682262361407807e-4	3.0931414505106815e-4	0.23386549151091154	3.9117971285985944	0.2711473110781094	9691	4
cg08950929	16	58768327	-3.452279106270381e-4	1.778949022062791e-4	0.052303359118215376	3.252913179519309	0.3542502045806549	9699	4
cg08950930	16	1198408	-8.855585402326539e-4	6.848484035080748e-4	0.19598603427946193	1.126923672561049	0.7705788973168284	9702	4
cg08951000	4	103749375	-1.2091228174137841e-4	2.0117253491983998e-4	0.547814863124158	1.1945286319614437	0.5503150668345729	5806	3
cg08951005	10	79803774	-2.7506192337969757e-5	6.409555328446929e-4	0.9657698068237738	0.9880464470803183	0.804144332114045	9701	4
cg08951051	16	4993543	-0.0018874607932677367	0.0017941118584850287	0.29278545478341134	1.2881364500014787	0.7319521033349865	9703	4
cg08951078	7	82222420	-2.6859742021802593e-4	7.947224439369473e-4	0.7353809823017541	5.516398868219147	0.1376610668988581	9689	4
cg08951203	3	94657041	-7.83400142169681e-4	4.931009160917265e-4	0.11212323000381301	2.2691445941846546	0.5184577411960593	9695	4
cg08951271	6	30850543	-5.0792587188777294e-5	6.084175727035311e-4	0.9334674119491121	1.7587186767938707	0.6239591447624513	9695	4
cg08951273	6	31079152	2.7468731241885735e-4	5.036549205880448e-4	0.5854867429612682	10.746591192181754	0.013178123671598894	9681	4
cg08951403	7	157960420	0.00104073780211767	0.00129568285678577	0.4218389270815493	1.9023929938375066	0.5929104035926777	9700	4
cg08951452	8	49561756	-8.029166845743917e-6	5.658671922741771e-4	0.9886790869137402	0.22362341722182882	0.9736884786920258	9694	4
cg08951607	20	35724603	-3.8180362954957795e-4	2.194062296078075e-4	0.08182957896599972	0.6214503419590515	0.891504726289776	9698	4
cg08951891	11	67222784	-2.9651172910130885e-4	4.69170531156297e-4	0.5273925131571188	3.8693428842932374	0.27592276521608844	9699	4
cg08951901	6	32052293	-1.7892421479017548e-4	2.2029305392215704e-4	0.4166711594606317	2.587622404691952	0.45966363245676567	9683	4
cg08951903	10	44070173	-3.0194463689026455e-4	4.995627467311385e-4	0.5455658770885677	6.766164649137672	0.07973639269571163	9644	4
cg08951907	17	18218556	2.0690062225089316e-4	1.5634004411368304e-4	0.1857019498714454	2.0678026556249707	0.558453917420239	9698	4
cg08951958	9	133738155	5.413245185054411e-4	4.8319248059708564e-4	0.2625824310210203	2.374503933211084	0.49839835302327024	9706	4
cg08952017	4	44677251	3.792651133229269e-5	8.908564644477166e-4	0.966041848093349	4.298914618601326	0.23094336080283964	9616	4
cg08952239	16	85952285	-5.246728258654686e-5	1.659505131339339e-4	0.751879382361332	1.680576799132489	0.6412606163682728	9618	4
cg08952306	7	101962123	9.461071243749483e-4	0.0015494576076883926	0.5414608716625853	2.994940703638181	0.3924058781829818	9697	4
cg08952343	8	19615134	-4.563460894898687e-6	1.8581325646614694e-4	0.9804064087635307	4.1925938491809855	0.24140442809171528	9697	4
cg08952407	5	42756860	-0.0013937489318032494	0.002611804602612653	0.5935944636729418	0.38187124711630016	0.8261857733396335	5803	3
cg08952475	6	32085171	1.908215759222063e-4	4.6947004534115454e-4	0.684403419142798	0.737105235257363	0.8644436355222715	9659	4
cg08952506	2	201450610	5.083707169291951e-5	1.670805232637611e-4	0.7609245657130567	3.134843432332106	0.37129859595766546	9705	4
cg08952523	5	135377662	-1.7520203747161019e-4	6.803714639968257e-4	0.7967855711175021	0.7479382875790519	0.8618745587311283	9702	4
cg08952539	8	71862263	2.8917405874254105e-5	6.083624086290471e-4	0.9620882785374267	5.4956384620027645	0.13889971849887664	9703	4
cg08952590	19	53466322	-1.2892929695238004e-4	1.400444810479233e-4	0.3572430880591839	1.6359589622034973	0.6512641283258566	9706	4
cg08952781	16	56484705	-1.897613447408829e-5	3.0017729944634424e-4	0.9495941690313595	1.8228335109699745	0.6099787584565766	9697	4
cg08952844	2	88313351	4.967468922534608e-4	9.474756449045805e-4	0.6000806044125135	0.0051122082313463995	0.9974471599367736	5809	3
cg08953403	5	122111165	-2.9499585011808307e-5	1.1770638665878439e-4	0.8021078491219321	1.8124584518114437	0.6122275970806841	9699	4
cg08953461	5	157158882	6.204726864474374e-5	2.0764712087244995e-4	0.7650841662364755	0.3269864859342835	0.8491722368669052	5809	3
cg08953547	3	183892970	-9.080275164534319e-5	1.4479665206015575e-4	0.5305901963871964	2.773327037669615	0.42790960424566316	9686	4
cg08954025	7	157605684	-0.001431459938770704	7.231709629292348e-4	0.04776860301780705	0.5957876639492472	0.897396010869207	9696	4
cg08954114	8	135491009	-4.348893115018841e-5	6.952158921950803e-4	0.9501212064618436	3.387763707568595	0.33561317018050235	9703	4
cg08954277	4	1535673	-0.0011660055186837894	0.0011957046022540306	0.32947997985652167	5.483394248801085	0.1396352056135015	9693	4
cg08954307	11	108234750	9.399814512036367e-4	4.6361450588761874e-4	0.042610634426984664	2.769407100220928	0.4285608449336565	9696	4
cg08954352	10	44360899	5.219250891946481e-4	3.9408743411644575e-4	0.18537386369136	1.9000704805505133	0.5934041893585613	9705	4
cg08954353	8	22925656	-6.341260455880756e-4	4.4368685739871474e-4	0.15294106592605688	1.488693414643395	0.6848823322920902	9698	4
cg08954476	2	225862523	1.159335995267284e-4	5.539905356776374e-4	0.8342374696227752	0.3440218267297418	0.9515472415353667	9703	4
cg08954601	13	32460504	2.8842660352369905e-4	3.702707906350889e-4	0.436002532592456	1.539077671767112	0.6732810317461264	9702	4
cg08954776	5	19928399	-6.411029059983512e-4	8.298571890357137e-4	0.4397910746768423	6.907014812929447	0.07492132770038394	9706	4
cg08954856	22	43506306	2.2558069138401828e-4	2.7376187495573614e-4	0.4099376766594766	3.0856027516758346	0.37861430294172793	9703	4
cg08954863	10	134646183	-6.165138078752164e-4	5.148789940557412e-4	0.23115242367361227	6.722233549143453	0.08129834963866994	9703	4
cg08955006	2	8890269	-2.4195133777652486e-4	4.940368765758869e-4	0.6243154321541089	1.1382600325521202	0.7678468996968314	9703	4
cg08955099	2	212895973	5.906895645867631e-4	0.001176889940009912	0.6157327823983927	0.34038113899022354	0.9522632621568732	9681	4
cg08955461	2	38006837	5.184150095483733e-4	7.747366245028364e-4	0.5033997998366627	3.0975953479902274	0.37682129248936214	9703	4
cg08955462	8	74455510	-6.039243471471033e-4	5.860247448344925e-4	0.3027546585029839	5.5196405435693965	0.13746860335329578	9700	4
cg08955609	19	45409353	-2.6955536461900897e-4	2.675717802508405e-4	0.313736212478725	5.3345427892984265	0.14887660079061907	9704	4
cg08955651	6	75994470	-9.460277767215444e-5	1.1564104162853447e-4	0.4133156836073375	5.900582943358698	0.11654854399267436	9689	4
cg08955669	7	100730471	-3.2879656079372717e-4	4.184994232095393e-4	0.43206907808594525	8.192669404907948	0.04219319347439531	9693	4
cg08955754	2	201981395	-1.389406323919197e-4	2.2799997997687458e-4	0.5422667651004711	2.3707675395380376	0.4990994319647811	9703	4
cg08955941	5	140420502	5.133411972889861e-4	0.0012819455612978043	0.6888330898695789	1.6381513362992945	0.6507705292237321	9647	4
cg08955995	19	42503412	7.416932139828078e-4	0.0011235629178926736	0.5091729069241319	0.46385745335964174	0.9267569175088773	9706	4
cg08956008	5	180661535	-5.926994469334856e-4	5.34357368065956e-4	0.2673517788185196	1.0839766805479607	0.7809435168931661	9706	4
cg08956010	12	4479889	2.0108896160409874e-4	3.9191441918306254e-4	0.6078855244624897	3.413758146243622	0.3321208528191677	9682	4
cg08956101	7	14543945	6.694937074415969e-4	7.283450653945091e-4	0.3579917442061743	6.457347955451212	0.09135985747437922	9705	4
cg08956116	11	67056238	2.158206094565583e-5	1.2594076859397745e-4	0.8639353930544589	1.9784823704300298	0.5768847596232591	9685	4
cg08956138	11	118175384	1.6389348943312933e-4	1.8826959107731537e-4	0.3840132623232281	1.8123349250536573	0.6122544036229111	9705	4
cg08956157	2	235796044	5.070596986238924e-4	7.067079829566632e-4	0.4730684984396494	1.0899240568708304	0.7795069964891533	9667	4
cg08956226	6	31913995	-7.277778389819586e-4	0.0010115057981685373	0.47183325710371593	3.8383889765261734	0.27945231482623323	9679	4
cg08956463	6	41168911	-6.876413597301428e-4	4.88634931194143e-4	0.1593472930044546	6.015432567616489	0.11086180638630028	9667	4
cg08956474	10	101284950	2.540901214603679e-4	5.222628853365803e-4	0.6266001811477067	1.4810673907072178	0.6866468095877973	9703	4
cg08956510	17	49231229	6.149457252390196e-6	1.2486623548442247e-4	0.960721372701706	2.7391949622441962	0.433607561846997	9685	4
cg08957001	8	143333654	6.585223158416581e-4	5.820391905459702e-4	0.25788447611310483	10.096603646655502	0.017762568077666113	9699	4
cg08957018	22	42487540	-6.184718072834928e-5	1.7812274762492392e-4	0.7284285757828959	0.40083012341510726	0.9400709574189988	9705	4
cg08957039	5	74807535	-3.5980351546196414e-5	1.0981961435499887e-4	0.7431903943334872	3.6236215672528447	0.3050791905716941	9616	4
cg08957091	4	120448071	5.619748971852807e-4	0.0012080371342274496	0.6417905964603698	0.6900664304914468	0.8755379008130909	9703	4
cg08957127	12	132690692	-0.0022424765960984737	0.0019130353551850689	0.2411132953541402	1.6425316244770947	0.6497849666453659	9650	4
cg08957279	16	202311	0.0014198651576917249	8.429329661785004e-4	0.0920977765332135	9.026145437034915	0.028945280829091903	9703	4
cg08957289	3	57583280	9.3949214699087e-5	1.4574932364583553e-4	0.519189989806872	2.8916293436910814	0.4086373529283297	9612	4
cg08957360	14	55369030	1.7462846343718045e-4	1.9524825251450374e-4	0.3711122231506173	1.0561845031405	0.7876604302498575	9703	4
cg08957484	5	132083532	-0.0010887068219861884	8.613096978525623e-4	0.20622529141440057	0.2306706978336034	0.9724924138543266	9703	4
cg08957564	16	12071814	4.038185290937402e-4	5.468938551354938e-4	0.46028018287990835	10.518756671467111	0.014634198164924485	9702	4
cg08957605	2	238274537	3.752791233755785e-4	4.2014632218132593e-4	0.37174443467300017	0.3540264102626227	0.9495668944367273	9649	4
cg08957652	2	219925251	2.0759868452473784e-4	4.0133857778270113e-4	0.6049706871387717	1.4222823672073743	0.7003200333938768	9674	4
cg08957683	12	4554878	-8.170152798079612e-4	6.284990462352368e-4	0.19361922749699945	3.9997913553758715	0.2614866606803449	9697	4
cg08957733	12	130618580	4.312523455693101e-4	0.0013370108087028944	0.7470363434702092	6.035143596402912	0.1099128752235645	9704	4
cg08958015	12	49297901	-2.1449268902829614e-5	1.388428216682198e-4	0.8772265675163323	2.420190675507425	0.4898872018555766	9705	4
cg08958168	16	68001415	-2.815151706210974e-4	5.44110143823577e-4	0.604886474465854	0.6655102074908272	0.8812847202306289	9706	4
cg08958251	11	27270390	5.122221546347419e-4	9.276457686266743e-4	0.5808289392074721	0.11616659723165564	0.98982918218427	9701	4
cg08958294	6	146350131	-0.0017666689016070292	7.802940337911414e-4	0.023567556807531385	0.9414005133429746	0.8154271374835078	9608	4
cg08958424	4	7280063	0.0011559266783640325	7.779918654278792e-4	0.13733666741412642	4.22652060089692	0.23802004701980486	9706	4
cg08958549	19	1469891	-7.225237677704137e-5	9.203383386088114e-4	0.937425302539428	1.1852701878951968	0.7565392536398111	9701	4
cg08958618	13	102986478	2.2511781360475173e-4	8.276670258734919e-4	0.7856290960022743	2.407725584742103	0.30003300540192646	5807	3
cg08958656	10	75277450	0.001070960720437656	5.098702611198457e-4	0.03568863158922434	1.094060175184942	0.7785081711160844	9703	4
cg08958715	3	58564839	3.1196396106262885e-4	3.456557377015284e-4	0.3667764859875803	4.315628695643756	0.22933722578970944	9701	4
cg08958747	16	2203176	-0.001668710998756121	6.452265345899235e-4	0.009702920074583036	8.659302601307417	0.034180962165492226	9705	4
cg08958755	4	17576199	-1.55995155061925e-4	3.5266901432910426e-4	0.6582523330941682	2.1978880722821565	0.5323644749045773	9704	4
cg08958793	10	76970511	-2.4069308247306285e-4	1.766370014556321e-4	0.17299521261719922	6.865378966882149	0.07631465748761221	9704	4
cg08958931	3	47398274	6.131238471013799e-4	8.520209300682919e-4	0.47176438298266576	2.8216780032443847	0.41994375340516465	9705	4
cg08958945	3	133591690	-5.5878326388761934e-5	5.560643544548199e-4	0.9199561503764482	1.7642413656191616	0.6227471551137846	9701	4
cg08959039	13	111062266	-0.001331793309331321	0.00245267633916537	0.5871325935943661	0.0815255939510311	0.993958250699081	9702	4
cg08959182	5	87661076	0.004317348524007247	0.0023852619471235875	0.07029420085606518	4.404304101957328	0.22098662864218852	9702	4
cg08959216	7	35293309	-4.1672033170513844e-4	8.092783107058828e-4	0.6066031009618831	0.588682432938471	0.899018313678718	9639	4
cg08959218	2	242887391	3.87116007500043e-5	3.9810266670041537e-4	0.9225356087659172	6.569380992686703	0.08696608313917563	9686	4
cg08959305	17	26646465	-1.3131146662639486e-4	1.734888143109155e-4	0.4491174316725469	7.302685995896555	0.06285103083453722	9693	4
cg08959397	7	36387727	1.298013916369219e-4	8.308083729767884e-4	0.8758477463042401	4.539412624777114	0.20880159760214725	9644	4
cg08959645	6	52281315	-0.0012303575575016029	0.001503532271510664	0.4131794136550132	1.004712032800359	0.6051033455791217	5807	3
cg08959677	8	6662045	2.461900190236228e-4	5.364007707741911e-4	0.6462581765563877	1.6584782581717843	0.6462041322333532	9654	4
cg08959992	12	53846247	1.5194432359290542e-4	1.4498447464942105e-4	0.2946367187704694	5.509904717510968	0.13804740435720894	9700	4
cg08959999	8	142310276	5.451640938204717e-4	4.01827898577137e-4	0.17487324284751668	6.278217452515531	0.09883162351330063	9705	4
cg08960352	12	68043561	1.6546137780081222e-4	2.7118766144008146e-4	0.5417716652202542	0.30570902895226265	0.9589512144856008	9695	4
cg08960448	16	4838658	5.6527187427540274e-5	2.734764894272854e-4	0.8362453081470823	4.677952210916694	0.19695606131710322	9667	4
cg08960815	7	150264767	9.818833222658809e-4	0.0025685380920526975	0.7022587177792551	3.3476139064406163	0.3410704651316715	9698	4
cg08960830	11	75047180	-9.102142689103083e-4	5.140552752790483e-4	0.07661817875095264	4.00554502192098	0.26086598995583454	9700	4
cg08960987	6	96026116	-2.1103172297032066e-4	3.3252984069842117e-4	0.5256730724816654	1.8890844423264759	0.5957435916113322	9697	4
cg08961072	6	31591771	1.969785049842641e-4	5.888346563984256e-4	0.7379852337895239	4.262088326878921	0.23451871629418078	9696	4
cg08961187	6	37648275	-0.00042983525329293734	4.580772537409563e-4	0.34806629686208174	1.8275646774539795	0.6089550025248107	9705	4
cg08961196	8	8749494	-6.789156480262795e-4	4.941055528551359e-4	0.1694324977341534	1.9245717103528701	0.5882087504724411	9701	4
cg08961287	15	89919993	-4.817240139535697e-4	8.862104594041893e-4	0.5867322868770282	0.6345630846692645	0.888476333859328	9703	4
cg08961294	4	5052379	-1.620737549481035e-4	2.713760962494875e-4	0.5503543022419479	2.4530060445732014	0.48384383756939925	9701	4
cg08961388	17	47865739	-4.995100514924128e-5	1.3481851763672456e-4	0.7110058634651032	0.8916603213345676	0.8274398851095319	9702	4
cg08961408	4	106816564	-2.4415461751660616e-5	3.8663211378300047e-4	0.9496477931658168	3.678795182630094	0.298302538504507	9706	4
cg08961450	8	66699054	-0.0010392299794259343	8.632018345631567e-4	0.22861869757874867	0.34811539245378387	0.9507391806251052	9602	4
cg08961547	10	95327654	0.0012970912863643509	0.0017619022145341065	0.46161628757860623	1.8197696765553217	0.6106423115172671	9691	4
cg08961558	17	1837648	-3.027575629106136e-5	3.1651774716201606e-4	0.9237964607518105	1.9376092007463273	0.5854565873082183	9617	4
cg08961621	21	39644244	-4.395672921937821e-4	4.607457971673243e-4	0.3400662825251465	3.99588303898911	0.26190903066190374	9706	4
cg08961664	16	72821141	0.002355921119200198	0.0011315992159453903	0.037347995134763494	2.4769969535558043	0.4794625964907941	9700	4
cg08961668	4	6957863	-5.0104393212109344e-5	6.502456600352729e-4	0.9385801413568019	0.7500893187339063	0.8613638711181166	9689	4
cg08961832	11	279185	-5.125549395831927e-4	9.246145466652865e-4	0.5793431373164897	2.2536745790034254	0.521453669949997	9704	4
cg08961893	16	88966466	3.612370416234535e-4	4.856617496102365e-4	0.45699519741573796	0.4661941946097401	0.9262530922275843	9706	4
cg08961906	10	135121726	-4.5961471046871724e-5	1.434458807055595e-4	0.7486576705670169	2.8017047169708373	0.4232193671679925	9702	4
cg08962038	10	88022859	0.0012606107649435175	0.0010993938591302404	0.25152976420746437	0.6204761683085633	0.891729237958128	9703	4
cg08962081	5	143978420	9.609693713673285e-4	0.0022456743128372136	0.6687092295331065	2.1104634843376413	0.34811174578694287	5797	3
cg08962087	13	29107120	-2.1652154005765377e-4	2.7424803343613005e-4	0.42981404028928777	0.36601051008178864	0.9471708609661889	9706	4
cg08962167	16	425385	9.656765990078904e-5	8.95602686654841e-5	0.28092568995621814	4.499061421826317	0.21237402167076308	9572	4
cg08962184	6	31697152	-1.6164669093601838e-4	1.6444485118636906e-4	0.32561521362346774	0.3887973608173585	0.9425468509450703	9700	4
cg08962216	16	29189042	-5.912174543181935e-4	7.303888561522107e-4	0.41825304969018695	0.3219704308091951	0.9558448386269	9704	4
cg08962243	12	42877949	3.4006307073482586e-4	4.364735036359871e-4	0.43591195196990756	0.19443845316728303	0.9073570675376958	5791	3
cg08962305	3	46622647	-8.531728828605357e-4	6.07258260351326e-4	0.16003350737633723	0.49845930970003893	0.9192297639945031	9689	4
cg08962392	7	26677374	-0.0018860744712676128	9.521518275135695e-4	0.04760756472165108	4.135887870075235	0.1264454947715288	5805	3
cg08962452	12	54366816	6.577977297181791e-5	0.0010686038142901568	0.9509158237190571	1.689884976297452	0.6391849336813085	9703	4
cg08962590	3	180631158	-1.35741867665802e-5	1.8040496555560932e-4	0.940021478343669	0.770838974293938	0.8564284854569761	9700	4
cg08962682	12	8850939	3.568935128752715e-5	1.660777076794149e-4	0.8298487969036208	0.7753033517709497	0.8553645625810413	9596	4
cg08962709	4	95128673	1.0649660976964224e-4	2.882347930312213e-4	0.7117709644428012	1.1567479247546444	0.763395517136177	9702	4
cg08962767	12	53773782	8.052366526530033e-5	2.43663382333635e-4	0.7410441522689521	2.4074166687620453	0.49225550543325164	9703	4
cg08962798	5	179106333	-1.0024999640684432e-4	8.132798052549538e-4	0.9018962221362041	1.1995354242540885	0.7531157382705711	9703	4
cg08962841	4	89619549	-3.518448879504129e-4	3.314148655605839e-4	0.2883969410679262	2.8866855660345916	0.4094279988815838	9705	4
cg08962888	17	76968215	1.6034246144864988e-4	8.937785902470546e-4	0.8576248767265315	0.7431404670037891	0.8630129647423295	9700	4
cg08963118	16	89636230	9.005399669007563e-5	3.6185795071817843e-4	0.803464744046471	2.5609092985377124	0.46438390048336187	9704	4
cg08963122	2	62081768	-8.51999538872422e-6	1.7701011080755312e-4	0.961610391791056	0.30046996359622924	0.8605057494778623	5808	3
cg08963132	3	130064261	2.3974638565289115e-4	0.0013781881839370275	0.8618987405824658	1.1717619963970791	0.7597846096527376	9702	4
cg08963258	17	66421657	3.008032880894843e-4	3.8198557946485695e-4	0.43100509245333446	3.5418083517352863	0.31538006291116466	9683	4
cg08963360	5	4644421	8.998579846556914e-4	5.329417754407602e-4	0.09132040062384278	11.512331925637064	0.009254846047073181	9701	4
cg08963419	19	10402829	3.075536908194174e-4	2.818003494346346e-4	0.27510192343405526	0.4561242908461923	0.9284193877371826	9704	4
cg08963581	16	72863301	3.144869327788637e-4	4.678346384876246e-4	0.5014448312673147	11.748165469128578	0.008297563405079283	9702	4
cg08963608	8	17780106	-4.275217776921597e-5	2.2512359062952175e-4	0.8493832878933506	1.2219734886064628	0.7477391291428936	9551	4
cg08963616	8	17249585	5.69267917123526e-6	5.91580850930697e-4	0.9923222147651696	0.41577465675566655	0.9369648844956908	9704	4
cg08963669	12	66563719	-4.871558465604012e-4	3.194307481844443e-4	0.12724039332917814	1.536537883226527	0.4638152650907088	5809	3
cg08963712	17	79604385	8.926160237493164e-5	2.621832645932886e-4	0.7335139084169864	1.6070574861607176	0.657790642878143	9705	4
cg08963972	4	5021694	-7.022603131333448e-5	5.318368504808792e-4	0.894949242233839	4.158732731175714	0.2448261344542834	9704	4
cg08964024	12	14923326	-7.917383877626383e-5	1.3381946358363993e-4	0.5540872212440242	3.1099563595406305	0.374980804176452	9705	4
cg08964435	20	32382851	-5.438176169904562e-4	5.586217340051793e-4	0.3303054302874097	1.8438332528695704	0.6054430964338083	9706	4
cg08964730	6	32634009	2.238456311870333e-4	2.2056477647114468e-4	0.3101655167932122	3.2490957480620124	0.35479063957923535	9689	4
cg08964780	7	27209463	-1.228648021083754e-4	4.043536795169891e-4	0.7612385230301832	2.7285701763472554	0.43539390624681173	9700	4
cg08964912	20	60982779	1.489645102609718e-4	1.580836007820169e-4	0.3460315137889519	0.8347816315712421	0.841130900651477	9705	4
cg08964929	16	21694626	-8.432999678170566e-4	9.473997699529046e-4	0.3734011803205295	2.0381164828199076	0.5645332951169888	9676	4
cg08964948	16	3860816	6.256897590728798e-5	5.318659858189188e-4	0.9063525202267927	0.8808514045967175	0.830046173354992	9697	4
cg08965100	16	1198588	-0.001680451320155921	8.570892896353734e-4	0.04991997380263888	4.61137269313813	0.20256864257883686	9704	4
cg08965143	2	24308246	5.323308114298204e-4	9.884845525340708e-4	0.5902096456673496	4.481992516467423	0.21390214890082374	9702	4
cg08965212	2	240004872	-5.220493652854095e-4	4.026420060107397e-4	0.19478275466376418	1.9308103943469241	0.5868907094656944	9705	4
cg08965235	11	65325158	9.440877957149688e-4	5.049417968061585e-4	0.06152600734137856	0.004149683319344254	0.9999289930844152	9705	4
cg08965276	16	1030586	9.006810490380062e-4	5.546201175566013e-4	0.10438428304400797	6.312178434575732	0.0973714194082254	9680	4
cg08965367	7	149157630	3.2108026459287415e-4	1.640804101672844e-4	0.05036545491592724	11.905657232714324	0.007713426236396241	9702	4
cg08965374	5	124370088	6.672934006155009e-4	6.8428781338618e-4	0.32947851090825203	2.143192833785315	0.5432241003852771	9703	4
cg08965527	16	84178213	6.053350597263363e-5	3.8042566147192584e-4	0.8735739694112027	2.286870235815799	0.5150408868053677	9696	4
cg08965655	17	710977	-7.285029903763521e-4	7.819724436023335e-4	0.3515317385398791	3.561160086822447	0.312916063912996	9700	4
cg08965656	12	3186504	1.5040110025945055e-5	1.6393126001906447e-4	0.9268994966825833	2.2709715311114267	0.5181047895136577	9686	4
cg08965685	12	656757	-3.639397945261614e-4	7.108427724116509e-4	0.6086625338520031	0.8976922905893372	0.8259846765095599	9693	4
cg08965723	16	1662801	4.3420690042994704e-4	2.625594736114277e-4	0.09817896073643845	0.5719794263464226	0.9028159946761112	9694	4
cg08965744	12	6993580	-2.6167376422077046e-4	5.200848054083715e-4	0.6148681499537453	0.7277148754748274	0.8666665727047074	9687	4
cg08965888	11	44341446	-1.0357310660794223e-4	3.539006930298846e-4	0.7697809028201392	10.949732960639164	0.012000817062211157	9697	4
cg08966023	20	58515345	5.070091602660109e-5	1.4907473526383944e-4	0.7337781981443917	0.25038990172814896	0.9690717487157966	9704	4
cg08966155	3	197677161	-9.909380144169128e-4	5.861889644148929e-4	0.09093704384697647	8.07271160820469	0.0445326364701044	9504	4
cg08966188	17	39685912	-9.407847489107767e-4	0.001481053247302797	0.5252892977138444	3.3199319203418107	0.34487811322618933	9694	4
cg08966208	11	1769409	-4.437690588793162e-4	0.001858863304928935	0.8113138587338026	1.2196180942435024	0.7483030299785072	9673	4
cg08966293	16	30134858	2.0027358722024058e-4	2.2572034800913206e-4	0.37493666737086934	4.665638214977768	0.19798309311648332	9704	4
cg08966306	10	133505972	5.780034641008078e-4	5.666042125624645e-4	0.30767224320731573	0.29514871540905885	0.960938278999463	9705	4
cg08966326	2	133012182	2.0646080975421596e-4	6.439208085037822e-4	0.7484902342016688	9.234386075895086	0.026331578768486734	9703	4
cg08966366	16	2134448	1.849965590516176e-4	1.9353906256855925e-4	0.33914215897658995	4.287857898763328	0.23201152898438712	9698	4
cg08966388	5	114849119	-8.37747531869737e-5	2.2118980203567596e-4	0.7048764892300088	2.0439225853233576	0.5633406353992513	9685	4
cg08966413	16	23154937	-1.687212833452875e-5	5.407982163733151e-4	0.9751111842798569	1.0356982967732828	0.7926149153783958	9697	4
cg08966619	11	31844481	7.258359178944655e-4	0.0022237988212224537	0.7441258256083902	1.2907593783752411	0.7313285145353262	9705	4
cg08966624	5	36693068	-5.941630176479347e-4	4.442659076700283e-4	0.18109078798584788	2.323442790511124	0.5080447731158109	9702	4
cg08966706	5	5034361	-6.103769748633181e-4	7.604559212796452e-4	0.42217931835070627	3.37084429226516	0.18536616382766832	5807	3
cg08966889	6	52440429	-0.0013523345335478168	7.366239657054908e-4	0.06637915618472258	0.8073339790034714	0.8477120501055407	9683	4
cg08966950	11	2871756	-1.9953635850745614e-4	4.904872040282169e-4	0.6841456560873311	0.6147698003998168	0.8930429969948667	9697	4
cg08966978	10	90640001	2.3961964705901777e-4	1.4601069943419068e-4	0.10077454334766876	1.4243619202182907	0.6998342292998398	9699	4
cg08967106	17	35014412	2.733803356844961e-4	1.666714129905679e-4	0.1009562515518604	4.653943311163298	0.1989631009456636	9688	4
cg08967200	11	28129733	-2.192172432923048e-5	1.9764780815207557e-4	0.9116852846078035	4.45723370196353	0.21613681230362192	9692	4
cg08967211	6	29596174	5.416768603849733e-4	1.7031319574014846e-4	0.0014703382779264389	2.035268518919	0.3614490241139072	5804	3
cg08967338	5	140535215	-0.0015958413085491246	0.0026246830225503054	0.5431788746048034	1.2825651155055255	0.7332772672264009	9672	4
cg08967391	11	110763302	-3.923450716919908e-4	8.244583802218267e-4	0.6341583006551575	2.221204452442611	0.5277838408469064	9635	4
cg08967456	16	3114948	7.15586242110099e-4	5.918792886551938e-4	0.22666013080074526	18.339055991227433	3.7440840425630726e-4	9706	4
cg08967632	6	159342738	-0.0021405251139956943	6.397583766515025e-4	8.20355912831243e-4	0.534426009610243	0.9112656246363939	9690	4
cg08967764	3	88050264	0.003348140439995895	0.0023408814547204006	0.15263366837379358	2.7352255286072626	0.4342742381936328	9701	4
cg08967802	17	32906454	3.201008505010926e-4	1.763567407317835e-4	0.06951226312975503	0.7908922783338066	0.8516442172671205	9637	4
cg08967814	12	47462266	6.239646279175223e-4	0.0010407146763109184	0.5488035238592894	1.7995503500127827	0.6150327895533245	9698	4
cg08967837	4	186392746	-1.4835330360128508e-4	1.770255007335788e-4	0.40201187765964436	1.0463954929946688	0.7900275738503082	9658	4
cg08967936	10	42864633	3.6075464679711643e-4	0.0010581434351758605	0.7331549951074761	1.425413423034984	0.6995886451183999	9672	4
cg08968034	4	3022836	6.322086600826438e-4	7.298414453613414e-4	0.38636546843525565	2.184007805178474	0.5351052002291941	9702	4
cg08968107	6	71012806	-9.209337593301003e-4	0.0012522183257766047	0.46207044360142324	0.20860205013786132	0.9761888305638533	9597	4
cg08968184	16	67433636	8.384701816224539e-4	8.384890426662395e-4	0.3173213938054302	4.386896952867506	0.2226034236983147	9706	4
cg08968222	10	61123090	4.6184246453423005e-4	8.521244925393475e-4	0.5878257902759529	2.8837395056029402	0.40989976276289064	9694	4
cg08968329	16	88844499	-4.469484268991425e-5	4.355109221273596e-4	0.9182596267222993	0.14546108540989872	0.9858724747994146	9701	4
cg08968635	6	28129556	-6.079106678279735e-4	3.9733968003283383e-4	0.12602859209982953	12.336860929770204	0.0063139522485159355	9692	4
cg08968636	16	68273590	1.8743985448536435e-4	9.882921571882568e-4	0.8495752785963181	6.778917240798203	0.07928842544934997	9705	4
cg08968830	12	115255983	-0.0013839913702493197	0.0010859701590144298	0.20251158113462595	0.048061503349380114	0.9972377588884277	9705	4
cg08968863	10	43915835	5.217983931944921e-4	2.038472171194302e-4	0.010474677700427891	1.0449019114318117	0.7903887941611493	9693	4
cg08968872	7	46230848	1.7267301194139428e-4	9.717705214810383e-4	0.8589671600481641	1.4929595275543373	0.6838962184860371	9563	4
cg08968896	4	183834069	-6.817502836072968e-5	2.4650832990979885e-4	0.7821158495609531	4.800654996612512	0.1869898202967022	9699	4
cg08969094	14	23772226	-1.0022224170407267e-4	1.9469835609424105e-4	0.6067231956916841	3.9880883952378925	0.2627532441012475	9699	4
cg08969102	5	133563532	3.2977727704650467e-4	5.035186777196036e-4	0.5125028633053055	15.701502113003752	0.0013054905392622296	9683	4
cg08969198	22	43011054	-4.998959027819943e-4	5.176439588729353e-4	0.3341874235807838	2.950248119709206	0.39935971696144607	9682	4
cg08969217	16	1369367	4.349829239834226e-6	2.652028419085338e-4	0.9869137677419101	3.113057693509033	0.37452024139441015	9705	4
cg08969220	17	45791851	-8.49031284074887e-4	8.057533248826046e-4	0.2920151702989391	2.5989268695043557	0.4576777115756075	9706	4
cg08969274	17	75848810	-7.514618185274986e-4	4.3649405533537804e-4	0.08514463917337682	9.668663139496553	0.021603134827237302	9706	4
cg08969304	10	130339599	-1.348296465208716e-4	4.334545018334339e-4	0.7557562557109561	6.213023555484688	0.10169381127929948	9672	4
cg08969344	6	34031597	-0.0015377174614671077	0.0011301094555026458	0.17361480198288218	4.892784843498	0.17981842872086057	9664	4
cg08969377	17	80915263	6.815036052884742e-5	4.204956249153504e-4	0.8712495419332875	3.9067554125870174	0.2717104922394775	9706	4
cg08969395	6	30313380	-2.0644921548571985e-5	2.6079595186592855e-4	0.9369044024373168	1.0158491936675684	0.7974169956739461	9580	4
cg08969549	12	15654735	-7.09e-4	0.002232	0.7507486749612395	0	NA	1087	1
cg08969593	16	188903	2.285310255112787e-5	1.9280402882379148e-4	0.9056475575313294	8.222725294858991	0.016385431740637564	5790	3
cg08969669	16	19204113	-6.607586089703853e-4	8.163987686192365e-4	0.41830944041575613	0.4958370847547913	0.9198050295426715	9704	4
cg08969823	10	112168493	4.166447784149138e-5	3.599881730240097e-4	0.907859822015899	0.37740415419618395	0.8280331599929772	5805	3
cg08969855	16	23417536	-8.514100952319329e-4	4.33654998262095e-4	0.0496072452753264	4.1046055809437245	0.25038791054762205	9702	4
cg08969912	3	187456781	6.008721598128193e-5	1.1571035390986711e-4	0.6035586083390412	9.527491621450201	0.023040687090442095	9635	4
cg08969922	8	145642114	-1.5936868654491427e-4	4.620741168239762e-4	0.7301706510500972	2.2646854579741054	0.5193199730729909	9702	4
cg08969925	3	33015641	-0.002568618012908067	9.39934482269074e-4	0.006280553983337784	3.9082255637361163	0.27154616095727613	9698	4
cg08969937	4	8418006	5.912707004803811e-5	4.055533237945125e-4	0.8840843459375396	9.33556886267379	0.025146531452923466	9700	4
cg08969950	5	92929679	1.2248765326202594e-4	7.068828244929153e-4	0.862432458343834	2.4836570713985835	0.4782518581662278	9702	4
cg08970011	6	3293371	-2.5476932590472174e-5	2.9957045976946353e-4	0.932225714063436	3.001070140701647	0.3914602110509368	9663	4
cg08970020	2	64216731	4.470677225710731e-5	4.399946814427502e-4	0.9190682032808989	2.2475524932755224	0.522642843939555	9706	4
cg08970050	5	162864268	-1.1912790915819038e-4	4.32993333912245e-4	0.7832191084305908	4.789995886037057	0.18783655754466644	9702	4
cg08970112	17	38907422	0.0016464938175431505	0.0011374901381251668	0.14776263426957725	0.8132635279347487	0.8462920129954334	9700	4
cg08970208	10	129951597	-1.5226037541913275e-4	4.45862993772088e-4	0.7327303059482722	1.9056665882441204	0.38564682321352284	5768	3
cg08970226	19	31840740	6.995651382767539e-5	2.476984322479264e-4	0.7776167683259044	7.59054386595814	0.05527706913381981	9704	4
cg08970330	11	62432645	1.8307003671515985e-4	1.399612838188609e-4	0.1908716674945922	1.4821628529431565	0.6863932111714376	9622	4
cg08970347	8	27449907	5.613905707254968e-5	1.7906237850904454e-4	0.7538880880582973	0.06082287372160838	0.9960825047178489	9676	4
cg08970446	1	53608262	-2.2472751456076184e-4	6.278099722015974e-4	0.7203772331658032	2.480421915978937	0.28932317646507	5807	3
cg08970457	8	22526705	-1.206595928133392e-4	1.1520882191533481e-4	0.2949556588330199	1.687027757399137	0.6398216629879696	9677	4
cg08970460	7	65841426	-2.1427206362710106e-4	4.493553601243161e-4	0.6334737559907904	1.6075879544596723	0.44762745005246696	5803	3
cg08970648	3	50644192	1.089649176451221e-4	6.464480866019357e-4	0.8661431981103948	2.0798798869597106	0.5559939114147914	9705	4
cg08970649	8	18905201	-2.2125044432030644e-4	5.549995402577634e-4	0.6901512769025911	3.8411808429843473	0.2791323078315763	9701	4
cg08970655	9	125437326	0.0016432761996754712	0.0018252451953372428	0.3679583037252451	10.974660299292678	0.011863689013742115	9700	4
cg08970682	4	106472990	3.952175570678382e-4	4.5846685239990634e-4	0.38866455655132337	4.530335863763289	0.2096003061839916	9704	4
cg08970694	11	5290746	-1.0561259254766423e-4	6.476342720439953e-4	0.8704598287956009	0.7165191021383714	0.8693117826188744	9697	4
cg08970761	10	7829997	1.6188761468241975e-5	2.0415186156831283e-4	0.9367958808894564	0.7635663060576875	0.8581601435982018	9662	4
cg08970795	11	93517154	-5.399792730677132e-4	5.749210973422166e-4	0.34761612399052444	1.9596821840109686	0.3753707435243197	5670	3
cg08971161	3	167099466	2.0032395689905806e-4	6.525906431834053e-4	0.7588682981498005	3.6596135092060003	0.3006431295623612	9692	4
cg08971171	7	99691611	1.304479648939995e-4	3.6584416689900226e-4	0.7214159697699096	4.2314446374688375	0.23753247651021198	9683	4
cg08971217	16	87086785	9.629356933276293e-4	0.0017946605998862878	0.591574428563129	9.661271543230978	0.02167616926661868	9703	4
cg08971281	17	40575485	-1.2110384304815835e-4	4.269829007047548e-4	0.7766963083055577	0.9024579148453588	0.824834617405821	9691	4
cg08971334	5	770095	-1.8822719290499155e-4	1.886255805137429e-4	0.31833369821787655	6.817954989120725	0.07793216715321126	9435	4
cg08971562	10	1402293	-0.0019182565690393292	0.0012008144269230546	0.11016254781307737	1.7386465235881585	0.6283762430531217	9704	4
cg08971595	5	141259256	-9.317472837531362e-5	1.9495477131553654e-4	0.6327000481384673	2.374326779215922	0.3050854463606127	5808	3
cg08971637	2	74153086	4.151585871763269e-4	9.72984211833384e-4	0.6696081644494394	1.04193651987101	0.7911060033605373	9703	4
cg08971667	7	27201728	-4.2942729336147256e-4	4.866160428378959e-4	0.3775191035783362	1.101756236111563	0.7766501382219727	9700	4
cg08971724	12	2983426	-1.0581859427723403e-4	3.9949654190095873e-4	0.7911020018028533	9.189041366660268	0.026880254633635876	9702	4
cg08971769	10	75258327	4.599810858918935e-4	4.548936801195999e-4	0.3119285038632411	2.669495081592106	0.44543620166063524	9703	4
cg08971771	17	48049979	-1.0437380421852242e-5	4.987552769644849e-4	0.9833040024243221	1.2998678431111053	0.7291644584755935	9701	4
cg08971859	11	66489022	-6.385595598985232e-4	3.5324486705294193e-4	0.07065372755557241	7.4904039042549595	0.057805530031992305	9690	4
cg08971867	5	74158959	4.008716189183819e-4	8.139255744938331e-4	0.6223543962129626	5.134658294013505	0.16219821826748756	9579	4
cg08971940	10	36214839	-5.746232097850224e-4	6.777245865797273e-4	0.39650966309769703	1.580169263836166	0.6638946182091954	9705	4
cg08971981	7	44163271	3.0078320103561664e-4	1.596758175430304e-4	0.05960398692941016	0.5656725428957384	0.9042438841196383	9662	4
cg08972081	3	139259435	0.0018144434487328788	0.0018541409560253667	0.3277826954318032	1.215497316070419	0.7492898652904788	9696	4
cg08972130	12	24715478	-1.6662001635814945e-4	2.3590026990295067e-4	0.4799919583243289	6.5892146398340365	0.08620972540794845	9690	4
cg08972170	7	30185776	-9.489088531724257e-5	0.0011215337381265352	0.9325729262251115	0.7250046442986608	0.8673074356356858	9701	4
cg08972261	2	27594204	5.933996544639772e-4	0.00023479773405594853	0.011494976538371709	3.889866335207527	0.14299677983619805	5805	3
cg08972301	9	139553914	-7.718479865975184e-4	5.5602339916809e-4	0.16508912626842714	0.2011518829432147	0.9043164346842109	5808	3
cg08972357	5	75009014	0.0010114977823231543	6.87895064027013e-4	0.14144680939168913	1.1566797576194847	0.7634119200444095	9703	4
cg08972588	6	32014674	-0.0028526418720513716	0.0014221613420265255	0.0448722884101652	4.35673237740061	0.11322637012584835	5800	3
cg08972756	2	71133854	-6.258340438234928e-4	0.0013907461609955689	0.6527113368082895	1.3750331374754918	0.711397395415592	9706	4
cg08972867	2	71680637	1.0076632191269536e-4	4.578752197222124e-4	0.8258137091406583	1.7947745353031368	0.6160727152077186	9698	4
cg08972916	17	73549091	-6.598622928416877e-4	0.001723200187992167	0.7017728523965354	0.567613923226647	0.9038047163766502	9703	4
cg08972954	5	156680241	9.137776652637697e-5	2.558767648490619e-4	0.7210047335486696	2.1521460601275693	0.5414355021393764	9695	4
cg08973102	2	163200532	2.468903148259274e-4	2.4483949965295703e-4	0.3132739126514878	1.661836683489209	0.6454514325042171	9705	4
cg08973191	8	144894328	0.002090102706253599	8.626293137497765e-4	0.01539529055006215	3.8401199429181796	0.27925387051998335	9700	4
cg08973217	6	40323935	0.0013010762145059496	0.0013258976742661673	0.3264549263066381	1.9322343941650597	0.3805578040897307	5644	3
cg08973281	3	144221131	-0.0010789787988940574	0.0010525961920692243	0.30533284000149236	5.638741830428664	0.13057184080979828	9702	4
cg08973382	2	74728623	-3.68357095651586e-4	4.6927533355093157e-4	0.4324836062065923	2.999234994079965	0.3917431401753783	9705	4
cg08973416	5	175348901	7.888309860565802e-4	3.616184906369655e-4	0.029154577175211402	0.3418115693298815	0.9519822357952267	9702	4
cg08973672	3	87210807	5.29768815224263e-4	0.0013189232328288199	0.687928624501021	2.613312215798621	0.4551605217661536	9705	4
cg08973675	10	101380289	3.0259045849066246e-5	2.882518458455576e-4	0.916396173830439	2.2890662213469586	0.5146187642629457	9654	4
cg08973688	17	47983990	5.298654223761869e-4	0.001013369798936222	0.6010614567698829	12.59331723064717	0.005603950724411912	9704	4
cg08973717	6	31697680	7.102898804688434e-5	7.460907164307492e-4	0.924154743753724	2.963068147772732	0.39735446201224933	9569	4
cg08973927	16	67514652	1.0492201857724975e-4	1.409513344700151e-4	0.4566437649626784	5.895337243559718	0.1168148241046994	9697	4
cg08973950	7	1083309	-0.0021150896630984634	0.0010591479742705196	0.04582814119600004	1.9292754825398877	0.5872148053201266	9689	4
cg08974225	12	53574518	-1.1625558512242003e-4	2.2517215515085738e-4	0.6056473728669175	4.878134603671265	0.18094133614112579	9669	4
cg08974244	17	45929714	-3.80813123537154e-4	4.3299190337341614e-4	0.37913430793748637	2.0683001231783065	0.5583524366312312	9703	4
cg08974450	16	84402160	1.5303753557527162e-4	4.0054580452331487e-4	0.7024075915105514	2.6006759057059083	0.45737106419955303	9694	4
cg08974500	6	170863287	-6.345505966109515e-5	1.7210591090938233e-4	0.7123530366457966	4.654182069287558	0.198943048494545	9703	4
cg08974527	3	69439170	4.880447693963029e-4	7.174169133858082e-4	0.49632684023833523	2.2468536134047716	0.5227787252770146	9698	4
cg08974656	2	96931567	3.6368997141693605e-5	1.1116902976081457e-4	0.743554102305755	1.9700352558854564	0.5786492347906643	9664	4
cg08974816	7	128502733	-1.0714773283088412e-4	1.2392220157173944e-4	0.3872380036576876	1.925936549259876	0.587920233167398	9633	4
cg08974852	12	104252828	3.6059311943323016e-4	6.964174526621418e-4	0.6046096791197657	1.2962899656277047	0.7300142487542256	9703	4
cg08974966	11	3078805	3.299300448454214e-4	2.88643190991289e-4	0.2530229448767878	1.5838489404629754	0.6630574836780775	9698	4
cg08975094	16	89989288	-1.132663524786827e-4	2.6889864385868994e-4	0.6735920905931253	3.1696629102360334	0.3661989357509526	9704	4
cg08975164	5	126314773	0.0022480775465738715	9.437158948693755e-4	0.017211650732248958	1.5073298857209476	0.6805796327782511	9694	4
cg08975197	12	70173946	5.836564354424792e-4	6.954540443939759e-4	0.4013317544208718	6.383823056241681	0.09435857554782921	9695	4
cg08975323	12	111126844	2.0048768629238282e-4	1.455483116830291e-4	0.1683685686786752	3.2895302995791496	0.34910249239860097	9699	4
cg08975445	10	82402662	-2.4675468060583175e-4	4.416938402399355e-4	0.5763968742859124	1.2688604036232656	0.7365404238147325	9697	4
cg08975529	11	70309722	-1.3836338116885805e-4	3.5843658929505547e-4	0.6994824994333382	3.647768584493008	0.3020966448054394	9680	4
cg08975559	11	597295	-2.4435344159476e-4	5.552793405409731e-4	0.6598972841922687	4.465091668243969	0.21542524623768639	9702	4
cg08975803	12	52626818	-3.4069986085168743e-4	4.5210708268939834e-4	0.45110012152231616	0.03556543208055916	0.9982350520974319	9698	4
cg08975828	12	112280180	6.244094395522142e-5	1.5822688140784086e-4	0.6931165776232764	2.198395045710936	0.5322645663404271	9660	4
cg08975834	10	133036065	2.621232024964676e-4	5.531128426443429e-4	0.6355673172825805	10.717083984874542	0.013358338062123627	9704	4
cg08975850	2	222481410	4.2904229218371356e-5	5.479131015889715e-4	0.9375855944329029	4.212488366766273	0.239414533397811	9705	4
cg08975917	10	134867969	0.0012233347105482266	4.988009141969074e-4	0.014184724676727219	1.0542991035223235	0.7881163061137918	9694	4
cg08975922	6	1378677	1.614015149961944e-5	2.977886861731689e-4	0.956775808087487	2.160781516010652	0.5397144413485517	9626	4
cg08976060	12	6832943	2.52213046248055e-4	2.2221016801027025e-4	0.25636682295333113	2.5861275618610833	0.4599267565125422	9693	4
cg08976101	11	44328423	-7.554903889160799e-4	0.0011433014319842962	0.5087423765196835	5.32852061718737	0.14926240052515774	9705	4
cg08976117	3	57064983	-5.219248813892041e-4	8.852221945020533e-4	0.5554604610767473	0.7588021949683469	0.8592934502513936	9704	4
cg08976163	18	44676764	-1.11842466830238e-4	1.4053931043828268e-4	0.4261429823414389	8.723724848481968	0.033198830696091954	9702	4
cg08976316	2	3207190	4.672145733442539e-4	3.9290061937445543e-4	0.23438384845406837	1.8867892968039846	0.5962330927837276	9704	4
cg08976342	10	31318135	-3.1819825821191247e-4	5.98078640812636e-4	0.5947023470192723	4.410635294541535	0.2204012721185695	9703	4
cg08976451	10	92631876	-4.7576002542336663e-4	3.127171038244805e-4	0.12816572551492933	0.05228340157943124	0.9968698667542666	9705	4
cg08976526	6	32337930	-0.0011998422135859103	5.704718017283313e-4	0.03544432036331863	3.3243523728946807	0.3442676044228804	9600	4
cg08976550	21	46876385	4.228025116879585e-4	5.917121096677525e-4	0.4748927660835159	2.9147256672011013	0.4049605259457322	9704	4
cg08976554	12	124908112	-3.7027402979255576e-4	3.012619138508198e-4	0.21904301169714444	1.1662342771236394	0.7611135883973202	9595	4
cg08976646	5	77299683	5.861136915736598e-4	6.310112934941254e-4	0.3529677714246941	1.2747607194949893	0.7351349388647569	9705	4
cg08976687	2	85515537	3.980012708926736e-4	3.253630114915404e-4	0.2212341635038864	2.521628413008306	0.47139502254045146	9700	4
cg08976717	5	137514025	1.0015871559374592e-6	1.4252367643751075e-4	0.9943929010937722	2.039950765783079	0.564156315331633	9700	4
cg08976749	12	49716792	1.1224352749796476e-4	1.0503539564819059e-4	0.2852383448553212	0.7787116770609189	0.8545518471522192	9675	4
cg08976810	5	44389406	-1.2296172914325748e-4	3.15686813055417e-4	0.6969022916306343	5.493701481608368	0.13901582423675427	9704	4
cg08976874	11	31885698	-7.339537167543563e-4	0.001669661900277282	0.6602397066721852	5.519375373713623	0.13748433732901896	9697	4
cg08977014	17	42266019	-9.346366056668399e-5	4.823997887020252e-4	0.8463737470003023	13.698510058923983	0.00334562466306739	9705	4
cg08977032	12	4698317	3.607249919291929e-4	5.385889299259279e-4	0.5030111867053144	2.2277956705650723	0.5264942620316915	9700	4
cg08977209	17	80867256	0.002572219567372581	0.0013115979208489605	0.04986336762568588	2.361215529375187	0.30709204217405583	5765	3
cg08977212	10	37090850	0.002391963093478771	0.0014610082071933245	0.10158862176895893	5.5079897262476845	0.06367298758296629	5721	3
cg08977266	5	131826611	-2.996162655085173e-5	1.4886785987080852e-4	0.8404927512422914	6.324867456711546	0.09683116706481426	9584	4
cg08977270	3	158450833	4.6589547582172926e-4	4.752054082958298e-4	0.32688445930042814	0.3924529536834923	0.9417970876573628	9700	4
cg08977371	16	82660490	-4.113275806360142e-4	5.43040300727667e-4	0.4487784302183637	0.6199956210766049	0.891839962036915	9702	4
cg08977390	6	30139594	7.97854264670743e-4	4.39937667701541e-4	0.06974517536297986	0.39464216442300165	0.9413470609873587	9664	4
cg08977611	20	42953248	4.2918062517349206e-4	8.022321800539781e-4	0.5926615723674074	4.291992138923014	0.23161159779635004	9699	4
cg08977627	2	171439843	-3.9093791651013006e-5	4.4613123940741485e-4	0.9301719846100588	0.4848637871022554	0.9222039636621162	9674	4
cg08977639	16	1047820	-2.9649423788410824e-5	9.023557201271935e-4	0.9737879853243342	3.0093605107539894	0.39018421998752406	9706	4
cg08977702	2	168407472	1.1704337932183048e-4	5.236474027577562e-4	0.8231342195391071	4.279044487139409	0.23286622482621253	9703	4
cg08977790	3	48633441	6.64325607105567e-4	8.450315270117579e-4	0.4317767917939703	4.540903195345639	0.20867070493169906	9705	4
cg08977791	19	51309382	-2.1551470195334577e-4	3.319561740195642e-4	0.5161920692551832	1.8682982999567634	0.6001864079039815	9705	4
cg08977816	2	11863086	0.002041521989317564	0.0010762338641096343	0.05783942367963931	5.964106339373727	0.05068865454360682	5806	3
cg08977887	8	98963918	-8.595707091031705e-4	0.0011218134952737154	0.4435375758345493	1.844606415240617	0.6052765175799614	9704	4
cg08977931	2	183321813	2.3762263932119548e-4	9.245116939457251e-4	0.7971594563159579	6.4757563246108925	0.09062353367278611	9646	4
cg08978092	5	108023428	-0.0026428749576759922	0.0020962432276554837	0.2073926909814791	0.07099347424377478	0.7898957374845857	1330	2
cg08978350	10	98273903	3.311988464551462e-4	2.9547135908162696e-4	0.2623232269928379	2.660877615711885	0.4469167261748472	9696	4
cg08978399	3	194835888	-1.4780289968314053e-4	1.4711407508816545e-4	0.31504987875745133	5.206138148170363	0.15731021688170022	9560	4
cg08978588	17	76187078	-7.133228073544498e-5	3.733278581040213e-4	0.8484696454294909	0.5538064616945874	0.9069209607300628	9700	4
cg08978597	10	8087295	1.7245766437631697e-4	1.7660771544468872e-4	0.3288161021505478	4.158890839654002	0.24481005485013874	9663	4
cg08978665	16	3115707	-3.310467629116185e-4	7.81310451186242e-4	0.6717794576069845	7.294475602823928	0.0630811891963027	9687	4
cg08978835	10	1402076	-7.121782717786294e-4	6.833014696112183e-4	0.2972908250704578	1.3457873935972717	0.7182901758190557	9704	4
cg08978859	3	49066699	3.5562532876398027e-4	3.062263706063817e-4	0.24551375369531878	3.820343864759203	0.14805492897078049	5807	3
cg08978953	1	120190520	-5.856252632728935e-4	2.7362782612148044e-4	0.03233654370362902	5.697555785037419	0.12728863706496737	9705	4
cg08979041	21	28337857	-2.308313280480048e-4	0.00108061820307139	0.8308508586522235	2.1808484205215266	0.5357304798801154	9702	4
cg08979126	1	43250303	-5.464150297029277e-5	3.633195840450401e-4	0.8804528682951694	4.45417160927948	0.21641468314836473	9705	4
cg08979136	5	114504983	9.987927484370815e-5	1.8140271444735007e-4	0.5819119144210051	0.839845415747196	0.8399146904051465	9703	4
cg08979183	3	13035069	-2.8014540587003597e-5	2.482296507449383e-4	0.9101436499605284	1.2063271995540132	0.7514871912891483	9703	4
cg08979191	5	132113734	-0.001489044016912186	0.002143205074839613	0.48719669471362814	0.06823203887366529	0.9953556083171684	9639	4
cg08979194	10	99160904	-1.6680942808211643e-4	1.8898929135949009e-4	0.3774310383380059	1.4270386126264278	0.6992091491032537	9667	4
cg08979281	2	239999829	-1.4039978793632427e-4	4.2311783885398777e-4	0.7400237059697066	2.376751732009337	0.30471576162022185	5805	3
cg08979319	6	100896055	1.6446423588968402e-4	8.155054457382367e-4	0.8401735163122344	5.590640249441866	0.13331672538586423	9632	4
cg08979352	4	99580530	5.007293772044803e-4	0.0014688079511887377	0.7331723314801197	0.5065650021695719	0.7762485597856367	5807	3
cg08979515	3	111697575	5.463124400142651e-4	0.0027103176883133476	0.8402547166365084	0.6726162824031687	0.8796251821164356	9659	4
cg08979571	19	408233	3.980239117002787e-4	0.0012356612591480738	0.7473662585006835	4.600637479153384	0.2034874023104005	9700	4
cg08979573	1	44568675	-1.1138528005178679e-4	7.234826819108996e-4	0.8776435784041071	3.4614693037748743	0.32579391369834765	9696	4
cg08979686	20	44600644	3.599501991552113e-4	2.811898331689474e-4	0.2005111020553351	1.3487307990971251	0.7175952601746498	9675	4
cg08979737	8	97505843	5.849405787022398e-4	4.294775219848126e-4	0.1732036213826014	1.1518051864687266	0.5621972043411484	5757	3
cg08979831	11	119791816	-7.00096497376916e-4	8.971466994771e-4	0.43517959629264996	1.8998058422706727	0.5934604709195049	9680	4
cg08979862	10	44880128	-1.1997768553719661e-4	3.3023187260426625e-4	0.7163707367609572	2.0693789396313162	0.5581324084885075	9683	4
cg08979870	8	70014292	-6.242659460279167e-4	0.0011873489821158758	0.5990518415759272	1.6604663718509536	0.6457584898992559	9705	4
cg08979895	4	111540126	-0.001102128653777404	0.0011490024963955066	0.3374556073889158	0.8807439088481351	0.830072083905981	9688	4
cg08980014	8	1824904	4.4620765153078126e-4	7.248120327754524e-4	0.5381463792580321	0.906130671046609	0.823948090538004	9706	4
cg08980355	11	76927759	2.2293395217023226e-5	5.155310067798887e-4	0.9655073829347043	0.6267222749289413	0.8902885877460567	9690	4
cg08980396	11	93474735	-3.258578456947088e-4	1.817852231260155e-4	0.0730460131396773	2.4882819975904455	0.477412511536482	9656	4
cg08980461	9	124413513	7.59077525789464e-4	6.288435563100564e-4	0.2273933477266125	0.9334359247905377	0.8173523632890007	9704	4
cg08980480	12	6151702	0.002465909353688291	7.06960167546957e-4	4.8656495532497525e-4	1.316405299536271	0.7252412110566203	9706	4
cg08980578	19	38811036	0.0022612447660995843	7.212243749686451e-4	0.0017168657536226436	3.697487948131352	0.29603727745684955	9704	4
cg08980697	4	82362415	1.925687485925152e-5	5.896428197727639e-4	0.973946884844829	1.841193327488389	0.6060120939132102	9703	4
cg08980711	10	98945025	0.0011642897258852564	9.087548546724953e-4	0.20012612868980964	4.162893691524411	0.24440328703910136	9695	4
cg08980715	10	8077830	2.6519313800327097e-4	5.374712205674806e-4	0.6217236236945354	1.1620536014772351	0.7621190584073734	9629	4
cg08980837	1	91172337	-7.352340571810165e-5	1.9713668324730822e-4	0.7091808261944544	3.9229774782729407	0.2699021827800765	9702	4
cg08980965	12	122281432	-1.25009775381092e-4	0.0010110958447425455	0.901601976230514	2.275919429786775	0.5171497953586229	9679	4
cg08980987	12	25054905	0.0015014245648476113	0.0016273485882596001	0.35620520195280775	0.15618693899103414	0.9843314951986566	9626	4
cg08981041	4	117624191	2.95978728794852e-4	7.625573957952212e-4	0.6979127220592862	4.9489898159420145	0.175570694830474	9701	4
cg08981181	6	43395557	-8.233471028095635e-6	1.638840125091457e-4	0.959931436700684	1.2922527132477444	0.7309735634500449	9692	4
cg08981224	11	118530412	3.508249572551717e-4	1.718780101288713e-4	0.04123814165463648	1.5845350922039547	0.6629014453750007	9702	4
cg08981228	6	101840370	-4.989291747153025e-4	5.027822240992791e-4	0.32103338225064043	2.7867645821305755	0.425683339534127	9694	4
cg08981282	16	2653240	0.0010545943271391648	7.411164176370628e-4	0.1547417625567747	0.8399274211196179	0.8398949896155965	9681	4
cg08981421	7	27199956	-6.005758558782246e-4	4.6159521389528736e-4	0.19322843693425457	8.068698790474242	0.04461304163161856	9704	4
cg08981478	16	17479549	0.0014387393509123225	7.246385247214092e-4	0.04709353929537071	2.79437573883138	0.42442660765507023	9683	4
cg08981514	11	129486010	5.006289937352101e-4	0.001443664644958529	0.7287592222521443	0.2500327343425881	0.9691346417613002	9706	4
cg08981537	2	54858444	-3.8688563998770346e-4	4.705183340634892e-4	0.41093228127464987	6.640108138127851	0.08429776623212583	9608	4
cg08981582	6	37178439	-2.742483032276056e-4	3.1307366350251663e-4	0.3810373720202262	4.872760031835832	0.18135492736036332	9700	4
cg08981626	7	37574935	-1.2038825686232142e-4	8.047837835657563e-4	0.8810874603257657	0.8792883532870908	0.8304229093396727	9699	4
cg08981648	2	233750457	1.1414806269455122e-4	5.060367252117131e-4	0.8215337877019679	7.441678157795485	0.05907607843031509	9696	4
cg08981702	5	119799220	-1.305574156255149e-4	4.026958058917661e-4	0.7457801638908942	3.7229343696274957	0.2929783081667124	9704	4
cg08981777	19	48497737	4.4439025945257023e-4	0.0015212037463370415	0.7701867227943251	0.33712209902196233	0.9529020855458264	9705	4
cg08981844	8	134333296	-9.405614589861889e-5	6.911955627191758e-4	0.8917600353733065	0.09990882750704216	0.9918483625412557	9701	4
cg08982381	9	80647290	-7.471980049959109e-4	2.0144130423403053e-4	2.0786656941549207e-4	4.427870294600198	0.2188150357861475	9704	4
cg08982524	20	43991903	-1.0736661932385322e-4	1.6921140014577549e-4	0.5257469099341594	8.41705259838205	0.03813475919731663	9700	4
cg08982827	11	66643572	-2.86701545216578e-4	6.01278177328601e-4	0.6334902023935347	2.0830818518651952	0.5553429953225386	9701	4
cg08982864	12	1945300	-0.0010287219389707872	6.79316246694546e-4	0.12993732451143222	3.6090287941448116	0.16455434525030013	5808	3
cg08982878	16	712350	-1.7408071641884272e-4	5.893162904284737e-4	0.7676926309244866	3.3392718405195403	0.188315615059474	5803	3
cg08982904	8	43127238	-3.345533962974735e-4	6.836261149231942e-4	0.6245722287451758	2.132251145886406	0.5454157417330967	9698	4
cg08982961	2	227476235	-2.990596662490378e-4	0.0019319850225353772	0.8769837310229704	3.0246503076803815	0.3878401764854224	9701	4
cg08983011	11	118774009	-7.390918996230313e-5	5.374350879038578e-4	0.8906181429858879	3.2445611502326535	0.35543353258397886	9662	4
cg08983064	4	4870123	-8.15859459655263e-6	4.889360385892486e-4	0.9866867768395307	1.9917100731931185	0.5741290915777348	9697	4
cg08983097	6	117586538	-2.526356248742074e-4	3.560359847491222e-4	0.477965303706775	1.0363437971844964	0.7924587726503738	9698	4
cg08983133	17	48944364	1.6093768064096956e-5	2.3455162675923007e-4	0.9452960509258381	5.463217352220488	0.1408552542510426	9705	4
cg08983186	6	31746874	-2.1918249373421072e-4	4.3495862965766877e-4	0.6143205989666234	3.259033339064029	0.35338526123096786	9699	4
cg08983215	16	2140326	4.46671087634775e-4	4.1752276216198064e-4	0.28470369563347614	1.5527126765908443	0.6701587800400263	9697	4
cg08983217	2	96991149	-9.913683625524072e-5	1.576286795043548e-4	0.5293972486122833	3.652081638077606	0.30156665714201886	9704	4
cg08983259	1	67267855	-7.896459325609602e-4	6.210411862689138e-4	0.20355537049835143	4.084924349399764	0.2524386510238987	9698	4
cg08983279	16	46663534	-4.854071876089099e-4	0.001015451585605042	0.6326352547861908	9.625729710627516	0.022030747566393893	9704	4
cg08983960	13	38923931	-3.603130675336952e-4	2.1497023209566778e-4	0.09371727530393695	7.539867120306198	0.023053594913661074	5180	3
cg08983961	17	79859947	-0.00024567644016149917	6.59464344341512e-4	0.7094912950530536	0.28283545591431536	0.9632236671105262	9701	4
cg08983966	17	76798273	3.2526888859082606e-4	1.935395118849064e-4	0.09283422374058488	0.07908876781120602	0.99422289863451	9664	4
cg08983975	5	149737654	1.12070362234602e-4	1.3291628227024314e-4	0.3991361485782818	1.3532652851292106	0.7165252204496875	9704	4
cg08984023	10	64133896	-1.5511368627469838e-4	2.2424728344099285e-4	0.4891205922045238	8.211281765572268	0.041841118177229714	9679	4
cg08984038	7	157641825	9.363808423030338e-5	4.921537251842643e-4	0.8491039373091773	5.420657083138753	0.06651495019870109	5807	3
cg08984202	6	30421649	1.5267262028801452e-4	2.1340579004584825e-4	0.47435578135950257	0.6824404844919875	0.8773261455562757	9646	4
cg08984272	2	149884320	8.465435270045229e-4	7.568791155881435e-4	0.26336803670202696	5.378124233709853	0.14611260401611367	9700	4
cg08984405	17	685103	-1.4624888607897224e-4	1.8828311665492994e-4	0.4373063589187579	8.709821149314198	0.03340843285523197	9697	4
cg08984500	16	89692422	-4.1717239971081577e-4	5.610422853212893e-4	0.4571386132006767	1.8711948146987738	0.5995660149446869	9705	4
cg08984586	5	175963618	1.6236857767408075e-5	1.0254140497644808e-4	0.8741854192855172	1.1192221840819645	0.772435915282032	9699	4
cg08984614	3	111436574	-3.4205649880832064e-4	1.7375424919395606e-4	0.048996473797743315	2.2669875121576646	0.5188747068547567	9696	4
cg08984686	6	33267143	-1.2128611516158324e-4	1.366156320691596e-4	0.37465323797156125	2.8829827467106393	0.41002101875390007	9615	4
cg08984836	2	74730948	6.233101549022484e-4	5.250818416277141e-4	0.2351990692091048	1.015946512827646	0.797393448758562	9698	4
cg08984996	6	5258521	5.140924911235137e-4	7.584808062764212e-4	0.4979033596761926	1.651025227095738	0.6478763179206565	9683	4
cg08985029	12	114843296	2.542000275686411e-5	3.206584703496384e-4	0.9368143806587675	2.364076438091063	0.5003568114232009	9674	4
cg08985259	11	116699649	-0.0012043934356797733	0.0015170944337607403	0.42726433195858937	4.996505391190825	0.1720532156438056	9702	4
cg08985301	6	32795197	1.3585250480027783e-4	6.40737739630777e-4	0.8320874263423691	3.6653932387165953	0.29993615440816174	9673	4
cg08985336	6	31704539	2.893866507319759e-4	2.2101662316913138e-4	0.19041806400986802	0.35772326999212944	0.8362215951970362	5809	3
cg08985530	12	77694045	-4.031000340242918e-4	7.933690941740427e-4	0.611392763862446	0.49620486269402875	0.9197243922068157	9693	4
cg08985539	4	2217067	-6.622678007836997e-4	4.008253748580573e-4	0.09848152575156445	4.120492917935635	0.24874358226940077	9698	4
cg08985669	8	146013728	-5.843151943957824e-4	6.014144085378051e-4	0.3312653428269917	3.807865211763472	0.28297259924083706	9704	4
cg08985766	4	55521379	2.4065187216166086e-4	6.319403229965683e-4	0.7033410940019126	5.97094189448691	0.11303255539049305	9703	4
cg08985785	6	39196340	-9.063819014821676e-4	0.002719286822784639	0.7388957366906554	7.7216882496319315	0.052127757125331256	9684	4
cg08985817	4	3783460	-5.692676114342782e-4	0.0014544606802773209	0.6955058091829138	4.410087728516053	0.2204518412880726	9696	4
cg08985853	5	166802258	-5.573826190660465e-4	5.74920870236431e-4	0.33229852528127224	2.91798078199158	0.40444456314764615	9676	4
cg08985885	12	53719903	-6.920085688945735e-4	4.55612796327798e-4	0.12879966395874326	0.34831620882842834	0.9506994597029527	9699	4
cg08985968	13	101174096	0.0012328745750307846	0.0019223679416808688	0.5213075102151625	0.2475923341085809	0.9695634643665323	9704	4
cg08985979	4	183062576	-0.0010183392452234325	4.8363121036919287e-4	0.03523814760601567	1.9161530600337107	0.5899904835316745	9705	4
cg08986016	7	866214	-1.0737736025448735e-4	4.089895561908555e-4	0.7929028097764594	3.3514566086007624	0.34054481503522444	9694	4
cg08986340	3	48514573	-3.191504253993289e-4	1.4679682008286805e-4	0.029697902763268957	0.7639720608049875	0.8580635820171864	9705	4
cg08986368	11	2159122	2.164505522111091e-4	3.465832957027624e-4	0.5322816838679401	2.5189827176814608	0.47187024734084554	9703	4
cg08986416	15	51914746	-4.85300094612423e-4	3.100564118775926e-4	0.11753617368484068	0.2445738861033998	0.884894417765004	5805	3
cg08986516	6	127607995	-1.1978698594788969e-4	7.916428410498151e-4	0.8797276861619845	5.6349190497734485	0.13078800551941025	9589	4
cg08986653	3	40498475	-8.15259889060943e-4	5.223226551210514e-4	0.11856250279498481	2.9308395758844945	0.4024117287923512	9638	4
cg08986711	11	66045560	-1.3299303004290767e-4	1.249424293823626e-4	0.28713192021219897	5.843471576747078	0.11947904202012086	9615	4
cg08986727	5	14489178	-9.052530198164089e-4	8.803625597104299e-4	0.3038214442992546	1.5009039590958422	0.6820617127649995	9687	4
cg08986765	4	152681979	-1.3250693658014163e-4	1.3650825011759347e-4	0.33170360986746245	5.065849421644817	0.16703834291281766	9704	4
cg08986767	7	92747308	7.443459473919866e-4	2.933577737999232e-4	0.01117010964511215	0.36658287640559073	0.947055791445459	9664	4
cg08986840	8	38409865	-6.719521454173719e-4	5.321656299673617e-4	0.20670606383422468	3.9726855333544315	0.2644287445698468	9689	4
cg08986871	7	100279334	-6.644379240935888e-6	4.1207902096059495e-4	0.9871354336525762	5.956555772587894	0.11374311818704376	9704	4
cg08987249	16	64462073	0.0010656082029517737	8.813679732955093e-4	0.22664788437097913	4.17761162987971	0.24291296602998033	9692	4
cg08987251	16	58769104	-9.24435981115613e-5	7.160738127349345e-4	0.8972802138918586	6.393387152805291	0.09396321862999764	9692	4
cg08987387	2	240323809	1.4584223296353229e-4	1.8572896824061032e-4	0.4323115479458688	0.6065684893994828	0.8949270352080699	9701	4
cg08987413	6	166419791	-1.423574685668552e-4	2.471365237372148e-4	0.5645964991792605	1.337549098756929	0.7202365668208003	9705	4
cg08987506	3	58419375	2.3616899394797151e-4	1.622857669607695e-4	0.145595575752323	0.8495430997736705	0.8375838976434808	9698	4
cg08987594	4	106405819	-0.002867	0.001859	0.12301844020426313	0	NA	1073	1
cg08987855	16	1089187	-4.960549651411237e-4	0.0010157133093389899	0.6252800786234853	1.7004460521736677	0.6368346325897255	9705	4
cg08987892	12	56109767	3.5160240412505105e-5	2.1163719953676705e-4	0.8680511040139041	2.1402078224685814	0.5438213709006612	9677	4
cg08987989	5	114598846	5.442857599940677e-4	8.309458215129105e-4	0.512455165571297	4.198565993273783	0.24080549568294035	9704	4
cg08987995	3	4788106	2.3000154772291362e-4	4.820980124627408e-4	0.6333018651410189	0.921612086025287	0.8202094301166349	9650	4
cg08988050	20	32581548	-1.531080167308336e-5	1.987455565781461e-4	0.9385939496370151	0.47128123386970217	0.7900645587408368	5809	3
cg08988156	16	68732213	-2.3741331581712228e-4	4.943815853399119e-4	0.6310689666655046	0.8793942104482143	0.8303973962822527	9704	4
cg08988179	17	43044765	-0.0014112291362214943	0.0010382416013312952	0.17406761413870783	0.7980279436298943	0.8499386649356149	9702	4
cg08988282	11	124587993	-7.036227817127348e-4	2.8675982586880524e-4	0.01413946172271709	5.981942905145967	0.11249205452774608	9698	4
cg08988309	22	19718228	-1.14854525703872e-4	1.828320363837245e-4	0.5298749349419178	0.3773026415943637	0.9448902773497656	9701	4
cg08988323	5	157255237	-0.0011481221341862501	4.895786052954285e-4	0.01902079455316196	0.7512719752044368	0.8610830123188675	9607	4
cg08988364	3	143566850	-5.615565543999433e-5	1.9343473958836782e-4	0.7715806070538664	1.519968241087839	0.6776693984356026	9638	4
cg08988420	4	186435488	0.0018668351594936454	0.001632796349237613	0.252899034068487	1.6527299670911764	0.6474936196694459	9704	4
cg08988543	4	100140396	-2.422709651666276e-4	8.305947888818434e-4	0.7705284694297432	3.686536088945699	0.2973625935010426	9645	4
cg08988797	8	102505513	6.014646021782054e-4	5.594794102360929e-4	0.28235533425263126	0.5292212189055927	0.7675047508918853	5809	3
cg08988949	16	67498961	-8.478627124190782e-5	4.047222274078662e-4	0.8340637895993922	1.350371688419279	0.7172079733676036	9690	4
cg08988951	16	2286370	-6.132098358352846e-4	6.738591578813041e-4	0.3628240733339385	2.6749945690227306	0.44449344452923106	9705	4
cg08989212	21	36096051	4.407559588094714e-4	4.408535105326984e-4	0.3174176058997624	1.167435358388358	0.7608247784299071	9705	4
cg08989214	16	87492071	2.752608041668813e-4	2.533203400562058e-4	0.2772085240060518	0.17019347645759605	0.9822512799943716	9683	4
cg08989277	16	67230455	3.28432657803819e-4	4.096331081716489e-4	0.4226844325058909	4.354331407415575	0.2256574670560095	9705	4
cg08989478	10	82295394	0.001599511058709698	0.0011138774021691154	0.15100665624895096	9.42960604802801	0.024092146883477886	9703	4
cg08989558	8	143667200	-2.13720724740984e-4	4.3443007422506275e-4	0.6227500531373822	0.44071390713562736	0.9317092941088184	9702	4
cg08989564	16	49411456	4.10884396179519e-4	3.838525243722722e-4	0.28442915564660054	3.21973535184791	0.3589711238022902	9697	4
cg08989818	6	33129317	1.3713637065077127e-4	1.709878252928483e-4	0.4225389703752324	3.5176852097559492	0.318475641749206	9701	4
cg08989921	17	76836740	1.7012087474095654e-4	2.30422806068631e-4	0.4603329126123579	5.457242590900222	0.14121846803153623	9692	4
cg08989932	10	65390526	1.2618426417233583e-4	1.2862653779454955e-4	0.32658649012488666	4.190911144772042	0.241573428685621	9499	4
cg08989942	2	71063282	8.535689099999385e-4	5.97167178075751e-4	0.15289981129291144	2.731601588349729	0.43488362151404475	9704	4
cg08989979	11	192141	6.955948226078219e-5	1.4615612177348053e-4	0.6341271770756322	0.3097150502143289	0.9581911060123786	9696	4
cg08990198	1	202318195	-6.248485913983437e-5	1.4043302767553258e-4	0.6563600899193021	1.6969516789000323	0.6376117197951218	9706	4
cg08990264	8	74086882	-8.268312049829705e-4	7.693778028376845e-4	0.2825201935521764	3.8927789850335928	0.27327725149653354	9700	4
cg08990497	13	77459677	2.5739278002130417e-4	1.514236391088192e-4	0.08916497501166598	1.86663606463198	0.6005426241412357	9704	4
cg08990507	5	55529213	-5.23065473995866e-4	6.044810512786781e-4	0.38686687036581907	3.2217766769775213	0.35867909688494964	9605	4
cg08990543	4	57306194	-1.368060772662109e-4	0.0011333584184977112	0.9039218684703566	0.5429828794636984	0.9093517210864673	9536	4
cg08991081	5	154024833	-0.0018588237167407688	0.0010141418079617876	0.06681697488491078	0.9586970396657367	0.811244613465266	9703	4
cg08991210	12	133010785	-5.2421563658457e-4	7.782977499108238e-4	0.500603017319906	0.5190579147719926	0.9146849596472337	9641	4
cg08991232	8	70746365	4.6272249908222357e-4	2.1005072231018444e-4	0.027601205968278784	3.3618110298045045	0.33913193835672695	9639	4
cg08991234	16	84809541	-6.480188032321004e-4	5.54636801437926e-4	0.24265914731446567	3.148758435899582	0.36925333115194137	9649	4
cg08991297	3	49967416	-1.6184908419287757e-4	1.5667103062433729e-4	0.3015802733861621	1.270633337100069	0.736118009103009	9704	4
cg08991339	7	19812327	-1.0367044074432517e-4	9.890885606706034e-4	0.9165233107172955	6.596562649486321	0.08593111955256552	9692	4
cg08991391	14	60716504	1.1496771781788057e-4	1.7285908333358125e-4	0.505989711065669	1.857014620411268	0.6026071931926207	9665	4
cg08991401	17	7233853	1.003816677774614e-4	2.4146222464619134e-4	0.6776118987076083	8.368577610238345	0.03897792485174453	9694	4
cg08991437	3	14963073	4.0290268106382075e-4	7.042106116015762e-4	0.5672313437226102	1.7654638037921297	0.6224790788796134	9702	4
cg08991457	8	37553261	6.0071294222069046e-5	1.493568742962055e-4	0.6875370423667835	3.274719154311783	0.35117679548948344	9639	4
cg08991599	8	127570505	-5.473500055775524e-5	2.039687217679713e-4	0.7884299449795452	0.7935732750266289	0.8510035958051769	9678	4
cg08991615	11	75222390	2.543203150063623e-4	5.603357630139987e-4	0.6499214694609652	3.556252110092929	0.313539361507049	9703	4
cg08991643	3	194014928	7.988049046633507e-5	0.0014882095246068372	0.9571936492177263	2.0958061400244326	0.5527616756343401	9699	4
cg08991742	2	69002218	4.960588564813825e-4	2.4083764469264634e-4	0.03942502122060935	0.23640118901364301	0.9715093918330184	9696	4
cg08991910	11	34858035	2.5187102672636517e-5	5.931332977021271e-4	0.9661284195024467	1.2211328296750963	0.7479403760341871	9692	4
cg08991927	5	146436805	-0.001210811642741105	7.563030777153023e-4	0.10938558342902419	0.7189212107485102	0.8687447223385474	9703	4
cg08991965	7	136928644	7.884982396554372e-4	9.397084564028364e-4	0.40141983967717987	0.9154734429367904	0.8216921964264122	9703	4
cg08992050	12	44152940	3.1749920099102336e-4	4.169923779362617e-4	0.44641646278311264	0.6538545000982345	0.8840003169262981	9688	4
cg08992172	8	16139694	4.94107418196264e-4	7.880354602583555e-4	0.5306515952742745	5.792700083438855	0.12214311481440338	9703	4
cg08992229	7	126866923	0.0035812840972794155	0.0022024781493791726	0.10394437927528635	0.9381718288516958	0.8162076468474406	9692	4
cg08992305	4	165878219	8.09652183598031e-4	0.001727270786943197	0.6392508253533825	2.3532472316920297	0.5023969638322542	9686	4
cg08992324	17	41438402	1.993915424980031e-4	0.0010594994891445068	0.8507245050044563	3.1664319349246455	0.36666959521720394	9557	4
cg08992360	8	1440917	3.6281824756012924e-4	4.5081424981073683e-4	0.42093133862422977	0.7267828049904875	0.8668870075498547	9666	4
cg08992366	10	22292943	7.639971476884686e-5	4.508167418912259e-4	0.8654273138372617	3.495166748681112	0.3213895185294542	9630	4
cg08992499	3	63956514	6.024493583299597e-4	7.016794139541481e-4	0.3905711379868798	0.8529064722373935	0.8367750515223744	9701	4
cg08992574	17	78879645	-3.3430178411201453e-4	4.251314023092827e-4	0.43166287256858676	1.6496795346012703	0.6481785042178757	9698	4
cg08992581	2	176983949	5.347221735037787e-7	2.589586176668066e-4	0.9983524538892994	6.708017098333202	0.08181009981229766	9695	4
cg08992729	6	32809425	-6.44940015286697e-4	4.923364582814554e-4	0.1902100903011715	3.458427966232595	0.3261940345907068	9699	4
cg08992759	12	49392438	8.487599267205827e-4	5.556562980931397e-4	0.1266389937755252	3.347416031168527	0.3410975520261107	9620	4
cg08992818	7	82072223	5.732057399924137e-5	2.5105477764742916e-4	0.819398260258158	3.2734331593713	0.351357403543134	9704	4
cg08992827	16	73125573	-4.3778771613765387e-4	4.665746021772121e-4	0.3480894152819999	0.7975030833900635	0.8500641692875568	9705	4
cg08992854	16	1036201	-1.7187859965333915e-5	4.5613908704840764e-4	0.9699418799132434	0.7342272274190902	0.8651253372943103	9703	4
cg08992872	8	91095058	-8.155500698262857e-4	5.655089632459459e-4	0.14925940474420094	1.910864432823499	0.5911116111768495	9705	4
cg08992972	6	148271271	0.0012226747548712035	7.241040731549994e-4	0.09130865997480843	6.1867332411809555	0.10287036829579636	9661	4
cg08993091	16	3722779	1.3455945448713026e-5	4.2503735942715966e-4	0.9747445777279113	0.6105017116280492	0.8940240943602051	9703	4
cg08993103	4	25776626	4.901552674948487e-4	7.411309137124529e-4	0.5083806702094487	6.214246941665408	0.10163937696355684	9698	4
cg08993172	11	44327267	6.282480184808513e-5	3.2714272526817125e-4	0.8477101238647183	3.586854150448566	0.30967090578118217	9705	4
cg08993236	22	50242901	-4.8201176127353365e-5	1.532266755320425e-4	0.7530848852535367	4.265035744790578	0.23423069979751676	9705	4
cg08993262	12	118275246	3.8889357184189986e-4	1.9047019893399174e-4	0.04117579272684771	4.470696403993059	0.21491904191665506	9668	4
cg08993283	7	17585471	8.298549323642113e-4	0.0012579008967121296	0.5094373296362975	1.2814489536736906	0.5269105512412878	5786	3
cg08993368	13	28364872	-7.548244470079667e-4	6.05509446169981e-4	0.21254640014779047	1.0001765688507382	0.8012092324085711	9702	4
cg08993385	17	4938939	5.420553448738338e-4	9.60493494370609e-4	0.5725153636648902	2.194262552534143	0.5330793534340141	9690	4
cg08993582	3	57678673	1.9372583926331188e-4	1.6793894194927166e-4	0.2486850181206245	1.5684665418054073	0.6665607644424545	9653	4
cg08993681	13	107132340	2.6407041793750664e-4	4.850072445112352e-4	0.5861201815731777	3.2383562308648277	0.356314870983498	9704	4
cg08993690	4	124621838	-2.6283565426385555e-4	6.010223366027924e-4	0.6618834358883976	0.2139799759820744	0.975301510934877	9700	4
cg08993878	12	98151379	-0.0022952971928621225	0.0035671741400026126	0.5199323317953235	2.5191067355116132	0.47184796255209815	9701	4
cg08993922	7	2212490	3.3845443930152324e-4	4.7619449782414984e-4	0.47724021087926777	0.1588309657747744	0.9839445724553316	9697	4
cg08993944	2	11758793	-0.0014741305873831481	5.646524528261966e-4	0.009036066248822108	0.2212744973334766	0.8952634480423501	5805	3
cg08994045	11	2883912	-6.096834042401855e-4	3.2173072539637274e-4	0.05809088649170708	3.4301195509303897	0.3299391148249232	9653	4
cg08994060	10	6214026	0.0016290941864159094	0.0011542123758634228	0.15811678677571817	3.0760203704095876	0.38005219555205044	9694	4
cg08994061	8	143379138	-8.534976256735433e-4	4.769296194102203e-4	0.07352350793124122	2.383765927264294	0.49666374437385036	9700	4
cg08994082	19	2525459	-3.1643483227129874e-4	7.521689980153105e-4	0.6739767489034874	5.024394066752544	0.1700195809152302	9617	4
cg08994336	5	1279526	2.878629560477054e-4	1.4995836995093764e-4	0.054906025554605664	0.03255232913892897	0.9984531269745393	9636	4
cg08994384	3	62363642	-2.3213873855562115e-4	6.556924920336477e-4	0.7233119138930153	2.789047315220941	0.42530609915008344	9704	4
cg08994445	6	90062296	-3.623200510978936e-5	2.3790669438390413e-4	0.878954251474611	0.19504209535460576	0.9070832493593598	5799	3
cg08994498	17	48785310	2.053515584511246e-4	1.930588299394517e-4	0.2874766400545792	2.9199531671647128	0.4041321921071515	9685	4
cg08994658	6	131949479	-7.555278076392472e-5	1.7837836336474715e-4	0.6718914709408212	3.1753134082684182	0.20440403009608618	5807	3
cg08994698	16	88595618	-2.6055031371733495e-4	1.5438669887730093e-4	0.09147893107797189	0.9131824654638585	0.6334392163670385	5796	3
cg08994763	3	194822510	-0.0016144695684486797	0.0010976785746656106	0.14134424619163702	0.7816343143276989	0.8538546302561167	9520	4
cg08994789	17	28903642	-1.2661961478698232e-4	0.0014065116097186935	0.9282682483125209	1.5951357846225929	0.6604932502395577	9705	4
cg08994923	2	236656857	-4.257500110487058e-4	9.057388978947809e-4	0.6383134252471817	1.2021286506945432	0.5482278326923435	5806	3
cg08995061	2	174129462	2.2463426187860453e-4	0.0011167719597706786	0.8405843796797382	1.7878906469616884	0.6175736055922667	9689	4
cg08995089	10	89621822	-1.9577815078097182e-4	1.4421846396385827e-4	0.17461890168983532	0.9570286370022609	0.8116481336861165	9698	4
cg08995327	16	66070379	9.681619369781623e-4	9.016844247105259e-4	0.2829455413543402	2.627090507215937	0.4527600127159383	9697	4
cg08995368	7	5632251	2.341134788169114e-4	1.9327066688479928e-4	0.2257710924865656	1.9450781892889657	0.5838838160204821	9655	4
cg08995424	12	54070891	3.6791951395620173e-4	2.7170440673549663e-4	0.17569910290633847	0.6861268495229107	0.8764621014131252	9703	4
cg08995449	8	101802144	-2.456835181326315e-4	5.776008901628513e-4	0.6705803133780461	0.4668147356960356	0.9261191836679394	9704	4
cg08995556	6	110299909	5.196339535156472e-4	4.043486187063175e-4	0.19875255133677547	0.7333148354785409	0.8653413779162388	9703	4
cg08995595	17	38119330	-0.001239700107553337	4.3475896764321457e-4	0.004351823664752017	2.8165094383971163	0.42078937563042873	9702	4
cg08995609	11	66104115	-1.1556415187688248e-4	2.768827177098493e-4	0.6764035369188561	1.9724255622850353	0.5781495627103472	9689	4
cg08995662	19	17137689	8.797435127758995e-4	5.072580423257023e-4	0.0828628083555256	4.799425190100396	0.18708733134551336	9697	4
cg08995871	10	76803361	0.0014878983916737252	0.0010745784703974789	0.16616426556684158	1.6649262796690851	0.6447594278862683	9692	4
cg08995883	3	53213757	-2.7436474369036046e-4	4.4228471859306e-4	0.5350371780384227	5.12454675870049	0.16290111294516907	9701	4
cg08996301	6	16327271	2.8581967867505266e-4	4.1118419524101404e-4	0.48698418488054274	0.5116802948346495	0.9163179097663593	9697	4
cg08996334	3	114270647	1.0840524663563764e-4	9.436871514118759e-4	0.9085448854504649	1.435767470937239	0.6971724683875229	9457	4
cg08996445	16	70700420	-2.8876438932630763e-4	4.157365240196297e-4	0.4873153612964059	2.9224766842245926	0.40373283233973506	9705	4
cg08996459	10	125617230	-0.0011302960917257583	7.730708321234241e-4	0.14371762657118364	2.3904582825131926	0.49541328193876505	9704	4
cg08996483	16	1396416	3.180952275915332e-4	0.0010549037448665858	0.763003076447314	2.8569260460197548	0.41421440500923934	9698	4
cg08996502	8	144897297	3.730352644471745e-5	1.9202007770387152e-4	0.8459653474460835	0.41424402113565795	0.9372845476506707	9626	4
cg08996506	16	16070868	8.113311211140368e-4	6.492434925841454e-4	0.21142518336658958	0.13893343990718143	0.9867870563762496	9703	4
cg08996521	3	50649994	-0.0012599878863202739	4.2406200348483553e-4	0.0029660468103048744	5.79576627057066	0.1219806329156735	9705	4
cg08996579	10	50817804	-4.7691806955940707e-4	6.12779264908839e-4	0.43639990128067957	2.859286234343399	0.4138331056797477	9694	4
cg08996678	6	30113783	8.070442833569535e-4	9.523926003178199e-4	0.3967799308142782	4.643413778624305	0.19984931055984687	9695	4
cg08996726	4	141067418	-3.8363792338279485e-4	9.49567462297671e-4	0.6862029084697634	4.219682483579329	0.23869866853824018	9473	4
cg08996748	15	40651036	8.898096358207313e-5	2.880513403261419e-4	0.7573925670927715	0.21010424864222413	0.9759418763953338	9703	4
cg08996788	3	194992260	-9.891614090786067e-5	1.2372494603517627e-4	0.4240096980347931	2.7524390315463196	0.43138925903260994	9706	4
cg08996790	3	43732571	-1.1545921727258148e-4	1.0484964880017259e-4	0.2708146681318011	1.4259424179476776	0.6994651100542447	9642	4
cg08996805	3	11010256	-0.002728745331072808	0.0020314875535895837	0.17919905527611538	4.268472346194892	0.23389529120038782	9702	4
cg08996975	9	86569098	0.0018222060054689996	7.418209416256829e-4	0.014033841010619094	1.449449996640126	0.6939854000444219	9693	4
cg08996986	19	55583563	4.517771325360364e-6	7.437931026132337e-4	0.9951537089914706	1.6837615378647708	0.6405499916803432	9700	4
cg08997021	13	53029627	3.6720238608312317e-4	2.4059525190452065e-4	0.1269539452281207	4.959155820152861	0.17481250394408113	9706	4
cg08997193	6	132102258	-2.959637216182639e-4	3.9204247347516966e-4	0.4502923661614785	2.8687366022452094	0.4123092843464795	9705	4
cg08997224	11	69951486	2.3303165172531393e-4	7.563611767883635e-4	0.7580094874356814	1.8052488506990179	0.613793393667128	9696	4
cg08997253	9	104500729	3.8999071923766236e-5	3.0088736267446854e-4	0.8968722015381921	1.7425830454798836	0.6275084736379424	9695	4
cg08997294	5	37378272	-6.654923796427613e-4	6.360561428794844e-4	0.29543209693670636	2.722940815475438	0.43634281037840733	9701	4
cg08997444	20	57464970	4.963617310318969e-4	5.040947913510532e-4	0.3247913469393849	6.823906121606077	0.07772738818167711	9703	4
cg08997518	6	116601248	1.416716286139812e-4	1.4347880556442086e-4	0.32344434387195553	0.40669939637257274	0.9388551057275032	9706	4
cg08997628	13	95363811	6.25492593860815e-4	2.7373142085022016e-4	0.02230933696194715	2.2277059589190626	0.5265117985047996	9685	4
cg08997639	2	169780101	-1.9509138293284832e-4	5.032925060757361e-4	0.6982897046765018	1.8974549578428725	0.5939605966502977	9697	4
cg08997713	10	3184137	2.4162935313694247e-4	3.381787736724513e-4	0.47491692409252223	1.110852451208918	0.7744549257976345	9685	4
cg08998189	11	58477379	3.8069693259415585e-4	5.459334710236661e-4	0.485594985134796	2.328660578098673	0.5070525475103747	9702	4
cg08998192	6	32805570	-6.001514972150328e-4	8.651684544990937e-4	0.4878818645017915	4.085436641752684	0.25238507778654584	9692	4
cg08998212	2	105761644	0.00132890965413971	9.721061030854904e-4	0.1716122112975668	1.8452106616288129	0.6051463524219748	9705	4
cg08998375	16	2024279	-1.9112728005868872e-4	3.8868402881137595e-4	0.6229108047791765	0.5223000142176264	0.9139655817286976	9704	4
cg08998414	7	129483134	-1.2050222242046461e-4	0.001691588239996184	0.9432098162072833	0.5749207944829985	0.44831012267575027	1330	2
cg08998501	19	52511778	1.0981423894397439e-4	2.3552566867874017e-4	0.6410353605275501	7.948835973656373	0.04708103162308009	9701	4
cg08998593	6	515813	1.2381148276632384e-4	3.7562571217643955e-4	0.7416916643914542	8.05302116880327	0.0449285335574206	9700	4
cg08998657	16	46893929	9.140127312463732e-4	6.580323432754522e-4	0.16483006684765433	0.9004288340461826	0.8253243202713421	9703	4
cg08998950	3	4856199	0.0024361861623172386	0.0012854179449058455	0.05805951526903755	1.0220200775291897	0.7959239557373553	9514	4
cg08998953	11	118901842	-1.757762350262559e-4	3.528352596669543e-4	0.6183556490232456	1.1846060081586516	0.7566987451159081	9704	4
cg08998967	7	95951569	-8.177295842735188e-5	2.27808479971666e-4	0.7196288668982384	2.388588903131628	0.49576232959002803	9705	4
cg08999070	20	44871824	4.3203339827769404e-4	6.282245300965368e-4	0.49163832225968324	3.2008925570866404	0.3616764445843383	9691	4
cg08999081	20	33150536	4.51911637615565e-4	6.123894139416893e-4	0.4605459552376965	0.9609382520205857	0.8107025306549939	9704	4
cg08999124	20	42193808	7.625692732032823e-5	4.0545883037802316e-4	0.850817360065679	6.137601786819074	0.1051041763388506	9703	4
cg08999272	17	78921478	-8.038625753805108e-5	4.5391908732571e-4	0.8594347092940315	1.24726312550403	0.7416923881693487	9704	4
cg08999477	11	43702335	2.0624327704352118e-4	2.177759837278104e-4	0.3436167368133596	6.110104382298095	0.10637457071058086	9667	4
cg08999486	14	103523305	1.217174415496154e-4	2.4097259172028943e-4	0.6134822317101669	8.269708271442756	0.04075442399720517	9691	4
cg08999742	16	88933068	-3.887454011787199e-4	3.012490223216826e-4	0.196896073688012	0.6824351427949611	0.8773273970577652	9706	4
cg08999752	2	183658977	-5.7815817309518906e-5	5.763265592916633e-4	0.9200920198084108	0.052408195148636774	0.9968587704996936	9705	4
cg08999764	17	21318603	-3.2888880933398763e-4	4.708062857955867e-4	0.4848239015392753	3.5052823626634924	0.3200776620545998	9705	4
cg08999807	13	92050776	-5.449385019371271e-4	3.799575186792799e-4	0.1515126227168121	1.7490883703124047	0.4170520748865952	5736	3
cg08999812	17	80740950	6.896677162680321e-4	6.380436855552618e-4	0.2797372084184976	2.7263388455502158	0.4357698246304137	9615	4
cg08999895	11	2925869	-3.083071061713793e-4	5.369615008600842e-4	0.5658528673990175	3.0024051680943433	0.39125449529245243	9704	4
cg09000112	5	107007565	-2.2484820403247802e-4	2.531285141580371e-4	0.37439183887113214	2.4725836967209602	0.48026620510697454	9679	4
cg09000138	10	119106703	4.060196519708066e-4	4.178994705441751e-4	0.33126324678773367	4.6684410179964235	0.19774889217928543	9705	4
cg09000178	16	67063319	9.077085596368908e-4	5.587914826339455e-4	0.10428753756819115	13.370853855645496	0.00389954182084509	9685	4
cg09000257	10	29182093	-2.707899688404139e-4	5.613302839315829e-4	0.6295164564833429	2.1300215723800315	0.54586311197888715	9696	4
cg09000302	3	43414570	1.58936701468627e-4	4.3125014261914695e-4	0.7124641010718253	2.693060885984585	0.44140781241492966	9704	4
cg09000356	17	75084634	-1.2687870759403764e-4	2.5382455058707375e-4	0.6171682001524075	4.873137555928223	0.18132584676615415	9698	4
cg09000385	13	41187926	-1.4102059280323697e-4	2.605302964981657e-4	0.5883126093255113	4.02951814582062	0.25829429418138866	9692	4
cg09000455	6	122721523	-3.943544961913844e-4	5.44476803749004e-4	0.4688929096410386	1.62959590773265	0.6526979197444219	9663	4
cg09000469	10	134229757	8.093011938009018e-4	4.930272342938642e-4	0.10069493390477759	4.067620560421946	0.2542543011727111	9702	4
cg09000583	17	46802888	-1.2206094399643764e-4	2.4435126956060677e-4	0.6174056129582977	4.482646289559652	0.21384343171703354	9618	4
cg09000779	3	136867925	-0.001694838868745564	0.0018382243290789044	0.356529700102841	1.8963317960152692	0.5941996356130883	9702	4
cg09000800	17	4545081	1.8132250622856204e-4	5.641663803760143e-4	0.7479080465587631	1.9780187748426283	0.5769815023570034	9704	4
cg09000804	14	104682988	3.453224628693489e-4	9.384733966576128e-4	0.7129016365881924	2.2300348545637094	0.5260566957735934	9700	4
cg09000830	1	94883752	-9.090173313248762e-5	2.5983373103723536e-4	0.7264544432914433	3.1797393393170297	0.3647344313683315	9706	4
cg09000832	13	50703589	1.7108901162348717e-4	8.010427885008343e-4	0.8308723648931047	1.5312935399329017	0.6750668578849913	9706	4
cg09001028	2	173599806	5.582577216979634e-4	5.699067311282447e-4	0.32730345821561596	3.273538168934091	0.3513426527369222	9702	4
cg09001143	16	9857475	8.092670433654108e-4	0.001072610109872902	0.4505587179674522	1.9735298050607986	0.577918830058763	9699	4
cg09001356	17	78797061	-6.737614575664916e-4	9.540975410667514e-4	0.48007825528685993	2.6901216661582112	0.4419086248174905	9642	4
cg09001514	5	149679307	-8.121560309625005e-4	0.0010838371910277258	0.4536559348448598	2.4037306382450874	0.492940543396164	9704	4
cg09001527	5	177942856	-0.0018396955667936029	0.0012410722372192698	0.1382488758137603	0.5306895729447638	0.9120991277194803	9695	4
cg09001528	5	65440474	1.1373599300379281e-4	1.4321686671985902e-4	0.427106818805459	8.358226797671797	0.03916030881549146	9676	4
cg09001549	12	129281454	-9.262645534179176e-4	5.860687538538777e-4	0.11399908839774907	0.7889837752189589	0.8521001140574505	9692	4
cg09001708	17	72346909	3.885401774738335e-4	4.2336120518415534e-4	0.3587492307549105	7.199822386578017	0.06579424796038007	9705	4
cg09001761	10	6053793	0.0017141156345839054	8.326716432911188e-4	0.03953513016541433	1.0865738209076037	0.7803161655117046	9702	4
cg09001777	19	5851504	1.9968364998063667e-4	3.605488083548846e-4	0.5796934799118383	5.173147736894874	0.15954869437259178	9699	4
cg09001782	14	95916138	4.947842812844278e-5	3.7687498455023856e-4	0.8955490266282417	2.5363316691555866	0.4687609040721799	9703	4
cg09001939	2	11810534	1.2816345247863115e-4	0.0013484049435469787	0.9242765481779445	6.491145039282765	0.09001237664962723	9697	4
cg09001953	4	186347682	4.7669798362190446e-4	0.0011923432207122068	0.689304347198129	0.24375661936935508	0.9702342554393322	9702	4
cg09001989	12	28052085	-7.247089638409012e-4	0.0013217429406166593	0.583487324877612	4.96327297437342	0.17450631660882082	9700	4
cg09002049	6	30434552	-0.001029651371198701	0.0017038372929865477	0.5456354302854067	4.505627670988377	0.10510306534979119	5790	3
cg09002092	17	78182162	3.7597692200834183e-4	4.461015506116042e-4	0.3993371291844043	0.4000030051653395	0.9402418740417657	9700	4
cg09002165	14	100772949	1.7486628804094123e-5	1.9201151316614623e-4	0.9274363895021331	0.3718714277048009	0.830326971788484	5781	3
cg09002231	13	46036179	1.9021014548568245e-5	5.127498698614224e-4	0.9704083908117909	2.237955475711729	0.5245110694425249	9703	4
cg09002351	16	75204945	-2.6976633594914237e-4	5.059673131351967e-4	0.5939162571538582	3.5123729443404335	0.31916093344788743	9698	4
cg09002358	5	57541568	-0.0016022045242499415	0.0010107458640598857	0.11292760165079484	0.33991213493212946	0.9523553193735197	9704	4
cg09002455	14	45366418	-6.742494384012579e-5	1.7712766318896738e-4	0.7034575328619268	1.3364434484930037	0.7204979441285699	9704	4
cg09002469	12	123459295	-4.8072526926206223e-5	1.7059427665607637e-4	0.7781010973122584	1.202181209277846	0.7524812152375879	9704	4
cg09002677	17	5999	-1.8900224113502253e-4	1.1262062834192855e-4	0.0933040717112553	0.9339317522107959	0.8172325255366151	9499	4
cg09002726	11	102745934	-0.001071250073719446	8.26295724273793e-4	0.1948209197197323	4.519757104142331	0.21053475439247468	9702	4
cg09002769	17	8022155	-2.9926000677446985e-4	2.947560617222471e-4	0.3099722581677196	4.933713214046162	0.1767158370822903	9661	4
cg09002836	6	28249205	7.738517234083282e-4	3.784892172719426e-4	0.04089622047557065	5.37654893078924	0.14621166073960304	9645	4
cg09002922	5	87956389	2.4912170328970484e-4	5.527658940292687e-4	0.6522186730004138	1.0306347623970213	0.7938398122182316	9703	4
cg09003057	14	91853728	-0.0016402303867119905	5.847739017891214e-4	0.005033270804653896	3.451394351444531	0.3271210410004267	9705	4
cg09003135	10	102975693	-8.70567302124348e-4	8.86585312901888e-4	0.32613289802797457	7.946652803024567	0.01881075681971646	5797	3
cg09003269	3	39096703	1.1263830999657233e-4	7.215961894767443e-4	0.8759573171687804	1.5819887294807247	0.663480614951665	9705	4
cg09003373	7	130130995	3.482950938141392e-4	4.830654336364734e-4	0.47090325326451105	3.9205574813832023	0.27017125249429075	9704	4
cg09003509	12	130502003	-5.830532409594326e-4	7.148685677621251e-4	0.41472379771507534	2.5921526044322327	0.45886695789869614	9698	4
cg09003523	10	5452303	-8.449347057218193e-5	4.7274663611380764e-4	0.8581506016759312	5.389765139161568	0.1453825773024056	9704	4
cg09003527	6	30309725	-9.97385612593143e-5	2.010338541584151e-4	0.6198039746044683	1.2714290156652557	0.7359284586137892	9623	4
cg09003539	13	28491975	1.6964612884163874e-4	1.9500431520366463e-4	0.384321774294249	4.4284048878598705	0.21876600303763816	9705	4
cg09003833	3	147079053	7.95879711310201e-4	4.400712261428559e-4	0.07052486584847652	1.9681628090547698	0.579040858442914	9703	4
cg09003876	18	33552519	-1.0507450712403052e-4	1.3914804026602946e-4	0.45017250429408134	3.967277417658722	0.2650193260352184	9702	4
cg09003917	19	1008388	-6.105221733691594e-4	6.563204458615441e-4	0.3522573715132322	1.8788925480036902	0.5979193017518432	9699	4
cg09003973	2	102972529	2.2375171261121092e-7	8.28753827782466e-4	0.999784582551788	1.6781420785096541	0.6418041954637509	9558	4
cg09004134	11	1714505	-2.0905486857649203e-4	3.642042030503197e-4	0.5659647243497132	2.253616954393849	0.5214648537123033	9692	4
cg09004195	2	222323493	1.9642309826694657e-4	5.412194506535428e-4	0.716659490396741	0.4904570277873006	0.9209829031792457	9703	4
cg09004241	2	232259431	-0.0016758668965461546	7.812609427694575e-4	0.03194648463395281	7.395974114552268	0.06029243635349199	9704	4
cg09004351	7	5515555	-8.995160702779299e-5	4.446868983251337e-4	0.8396972346139253	0.16765167874612472	0.9826342920881714	9704	4
cg09004581	6	74171029	4.0110769766157515e-4	4.063458202645392e-4	0.32358910799540214	2.8570408302216372	0.4141958543232109	9642	4
cg09004691	11	46741405	-7.732764871701764e-5	2.852813219567396e-4	0.7863467900544104	1.9176977731054425	0.5896632894596912	9692	4
cg09005125	5	66296978	3.453218501537476e-4	5.56388256585734e-4	0.5348305506326307	1.4707821108938928	0.689030033829936	9704	4
cg09005159	7	73790765	-1.8150357384072015e-4	4.7035375419995755e-4	0.6995800837909674	0.8245980583177743	0.8435749048119165	9702	4
cg09005221	14	80676940	2.3395263219482373e-4	5.029829399207135e-4	0.6418381109797819	1.6891374702710396	0.6393514790662359	9702	4
cg09005322	12	25517881	8.9e-5	0.002116	0.9664504755022916	0	NA	1062	1
cg09005399	11	65809995	6.677630638514407e-4	4.284760713034472e-4	0.11912410713806726	0.6352387032613516	0.8883199839475981	9704	4
cg09005580	3	184636467	3.2796050141041246e-4	5.550039295354086e-4	0.5545769471315828	0.8631993590695906	0.8342983185419635	9703	4
cg09005651	16	4740694	4.357428049283679e-4	4.3102528884033053e-4	0.31204281638265624	3.0996193942037107	0.3765193948424132	9701	4
cg09005679	20	57875326	-6.193797498027452e-5	8.13894335426665e-4	0.9393389379525912	0.5443298694402914	0.9090498071639606	9705	4
cg09005762	6	151638363	-4.4073908649257346e-4	5.120240710000641e-4	0.38936029095911984	1.2708959597533867	0.736055444055999	9686	4
cg09005971	10	133156015	-3.34678908506745e-4	0.0022233669565883624	0.8803480874088935	1.752567762991562	0.6253107027326912	9700	4
cg09006015	3	112051908	2.2244522683019904e-4	2.9781564079758084e-4	0.45511029504354833	3.4019191872937924	0.3337074275641233	9659	4
cg09006039	4	65778481	3.862324870204947e-4	0.001083743748880623	0.7215505538581042	0.45885062615219313	0.9278341443481728	9660	4
cg09006159	2	98329811	2.2002843068301704e-4	4.651243949536502e-4	0.6361754588965536	3.6697935765917133	0.2993989013131711	9704	4
cg09006292	3	64049408	2.0491139179003363e-4	5.177287879936306e-4	0.6922606459933563	0.5156031448642313	0.9154503376821588	9702	4
cg09006420	17	463599	-5.722407461078268e-4	8.387818721539997e-4	0.49509459092561864	2.3507632853612472	0.5028658203574838	9697	4
cg09006487	3	72424982	-2.957791267197558e-4	6.878913360220763e-4	0.6672106021556852	0.9233420364253351	0.8197914957113336	9694	4
cg09006498	2	131850875	-2.4311877839404918e-4	1.9098027767967883e-4	0.20301639765659363	0.6957480628130533	0.8742035891978989	9700	4
cg09006514	2	127800616	2.7751634329042967e-4	3.1092241772034344e-4	0.37209382994497836	1.8122668882289634	0.6122691686114685	9639	4
cg09006592	6	32811768	-1.814279129988502e-4	1.4819413841367655e-4	0.22085477940292514	0.5085098356931954	0.9170178996183626	9592	4
cg09006661	12	132643144	3.9551416946313556e-5	6.401936293233341e-4	0.9507377141299863	5.074320904650892	0.16643519710116847	9702	4
cg09006749	13	44453208	-2.7480342643664625e-4	2.234056508232627e-4	0.21867284138560916	1.3951771098361574	0.7066656319931515	9704	4
cg09006898	12	124424413	2.0771478982519208e-4	4.7470311624507654e-4	0.6616996302635836	1.4474926769992558	0.48493212877875247	5807	3
cg09007058	12	13043755	-6.157926776880464e-6	2.464334232491331e-4	0.9800643785875184	0.07064740374082382	0.9951103566638062	9702	4
cg09007161	11	22647650	-5.806343007347309e-4	2.0372827953758245e-4	0.004371335683730956	12.979777047175034	0.004680543454556437	9561	4
cg09007163	1	27339621	-6.308673560360468e-5	3.556809908381226e-4	0.8592186573584402	3.2218196522873086	0.35867295115229125	9702	4
cg09007236	17	78228820	-8.601700872038079e-6	1.9317870070896008e-4	0.9644841948179307	0.3270092621488131	0.9548712473259958	9706	4
cg09007290	3	139037809	1.5892035489618484e-4	0.0011684602001114286	0.8918146724934425	2.86230898220448	0.41334519395426045	9706	4
cg09007331	3	160586959	1.7379995018054555e-4	6.492888151208487e-4	0.7889476375314626	7.603251623639602	0.05496399133511591	9702	4
cg09007354	1	54100163	0.0012855202427739312	5.769269085959825e-4	0.02586582877959183	1.6301245246826332	0.6525787388391057	9705	4
cg09007434	3	70360572	-3.5189470700606784e-4	4.8101333752274773e-4	0.4644313443179317	5.9709411275935205	0.11303259315579779	9563	4
cg09007447	1	114545478	3.3675562004540343e-6	4.909457830396238e-4	0.9945270941866416	0.14817160244581157	0.9285920160925506	5808	3
cg09007470	19	38746639	8.824228682758382e-4	0.0010167136998040038	0.385439898793991	2.5155954234671567	0.47247923312860096	9701	4
cg09007600	2	202508229	9.270757473698703e-5	1.6282802360316443e-4	0.5691126430134585	4.269683070804124	0.23377723086211466	9689	4
cg09007620	9	127532874	-3.602331576605412e-4	5.602317730325429e-4	0.5202193192036786	0.30399288609846453	0.8589913361255821	5780	3
cg09008063	16	25026527	3.45950579225465e-5	1.8306096414443736e-4	0.8501076489350626	2.9449182180086897	0.40019590273254757	9706	4
cg09008080	1	162041072	-0.0014851666153860065	9.094913519580923e-4	0.10247657311059576	0.967636347819363	0.809082318518311	9656	4
cg09008179	5	141707805	5.977114451812546e-4	5.104049509694832e-4	0.24157731967739776	5.55175044821787	0.13557592418831188	9704	4
cg09008187	17	8198627	1.9312239490974694e-4	1.6347472758500935e-4	0.23746000660693167	3.270013984723829	0.3518379926477484	9705	4
cg09008322	5	176726772	-2.7222244328719533e-4	4.11855482248861e-4	0.5086341607974106	1.0459349068860768	0.7901389646052615	9705	4
cg09008360	8	1955323	-3.3701575773776167e-4	7.404856924841635e-4	0.649017169294037	0.21576418446043974	0.9750051736156313	9695	4
cg09008417	3	42814854	-6.211320186177727e-5	1.495735138870632e-4	0.6779451961069786	10.99699985082329	0.01174210958670414	9670	4
cg09008589	7	42214329	-1.6739657215103445e-5	5.0400039078955e-4	0.9735042689573037	1.0429862782661856	0.7908521038943229	9705	4
cg09008705	1	115880865	6.809950796118772e-5	3.4570075268163794e-4	0.8438355518880872	0.8566815482727081	0.8358669170349622	9694	4
cg09008753	6	71378252	1.4162829604268305e-4	1.777365224896119e-4	0.4255415900523462	0.8960396112653437	0.8263834354475105	9690	4
cg09008891	1	231664439	-2.2521012510375176e-4	2.0662008315866496e-4	0.27572543603220845	1.404959268837803	0.704372663819391	9700	4
cg09008928	6	24667597	4.0502963782123794e-4	2.7569135531195125e-4	0.14179438743654676	1.548715263560229	0.46099981753871355	5806	3
cg09009042	1	28157061	9.826388612823148e-5	1.5146302139498082e-4	0.5164903728212339	3.5738863067905604	0.3113049904677484	9700	4
cg09009070	7	70165515	-3.119901773839573e-4	4.0798107921042383e-4	0.44443991972724683	3.0116528387174752	0.3898320248121527	9700	4
cg09009074	3	8543508	-1.1216495781076358e-4	3.271828368643849e-4	0.7317335623248189	3.74239602830074	0.29065791189422324	9687	4
cg09009111	18	2847309	6.60647668492531e-5	2.0354589416893195e-4	0.7455069966893717	3.536687441964616	0.3160349626347974	9706	4
cg09009130	20	42958548	8.327577201036017e-4	5.185322996626113e-4	0.10827609352496087	1.4042171349432169	0.7045465096926603	9704	4
cg09009248	6	158652933	1.962630365178673e-4	1.8195245542802836e-4	0.28074373273133413	10.76902868066904	0.01304269228327108	9694	4
cg09009259	19	1354522	3.6833645960649157e-4	3.1539500752973606e-4	0.24286420550563667	17.9361720926503	4.533849436966367e-4	9678	4
cg09009275	3	14220114	-1.0394731362376007e-4	1.3870345163117062e-4	0.45360334904483496	7.027347010892824	0.07103121935492596	9666	4
cg09009380	1	201252974	2.7484741378283627e-5	0.0010302173039424079	0.9787160926113123	1.1297858601676312	0.7698889565381457	9706	4
cg09009410	10	33624100	-3.989285806745221e-4	3.1393824226728456e-4	0.20382716981340035	2.6861517102498027	0.44258579833643014	9690	4
cg09009474	12	110011370	2.1417096436333468e-4	1.7160691220549645e-4	0.21201923940137593	1.1045807107397276	0.7759683984745158	9699	4
cg09009506	2	28216851	-4.613712918011028e-4	7.014970283826582e-4	0.5107339492326242	0.3653246596186408	0.8330494042009695	5809	3
cg09009536	4	66535383	-8.156332773357132e-4	3.782329581765166e-4	0.031050025995203956	1.0767034543781553	0.7827007287561082	9706	4
cg09009644	17	72209721	-3.270470871568495e-5	1.4080817181532762e-4	0.81633275389163	2.735119275031148	0.43429209528965235	9651	4
cg09009770	6	35502336	-0.001271681287901317	7.460740159723893e-4	0.0882881845043966	0.8642133229514712	0.8340542205853175	9703	4
cg09009788	13	77894098	6.569043375958731e-4	5.074282076250787e-4	0.19546656441680477	2.347466775627974	0.5034885689015607	9703	4
cg09009881	5	170910013	1.146931506439969e-4	2.5315831108106625e-4	0.6505133700135026	6.168126739115319	0.1037109266268388	9594	4
cg09009983	3	71203748	-3.234613052215637e-4	5.640089346834945e-4	0.5663035813703248	6.205796290056568	0.10201595758681516	9700	4
cg09010017	8	140718042	-1.7175068618069899e-4	1.6633273881785107e-4	0.3018037941236367	0.4756593101651343	0.92420547356568306	9684	4
cg09010044	17	79862443	-6.809846524745669e-4	4.281094648718069e-4	0.11168187897996548	4.03521005678464	0.2576870947454872	9704	4
cg09010067	17	30821827	-0.0010550855479234031	4.7889578555770175e-4	0.027583251473617773	1.363812075818351	0.7140388664595476	9681	4
cg09010107	1	170638807	0.0010026630839638894	0.001122769853642734	0.37184305247940475	0.741321415456514	0.863444335941418	9705	4
cg09010156	16	29836211	7.150298010293296e-5	9.36633670876399e-4	0.9391482926841564	4.968050478450847	0.17415165023733914	9668	4
cg09010249	17	61678107	-1.0558739988351322e-4	2.0836861205839546e-4	0.6123416742819426	1.8125220666231316	0.6122137923196473	9703	4
cg09010323	11	75379568	3.9620579700098496e-4	5.339663746427141e-4	0.45808421861887433	2.026775599644888	0.5668679692573948	9699	4
cg09010346	4	142557655	5.071435698809631e-5	1.4216304649713457e-4	0.7212911352797211	1.2413368854328517	0.7431080363848477	9695	4
cg09010372	4	1323433	2.921146151536449e-4	5.731458245021159e-4	0.6102834284719871	1.8806278776536662	0.5975484856953757	9692	4
cg09010387	8	28269964	-4.372233815599422e-4	2.8728231919710655e-4	0.12802679438446446	5.179852236651088	0.15909136196131674	9702	4
cg09010499	14	96680781	-2.5800781549043395e-4	0.0011430341329944106	0.821417738030688	1.665624974758707	0.6446029940085996	9694	4
cg09010629	14	91007720	7.565675669279907e-5	5.036937817663461e-4	0.8806037705614793	3.684075878266895	0.29766103906317287	9705	4
cg09010671	13	79177763	-1.0391031514065675e-4	2.121173878760141e-4	0.6242246574403323	1.3576414540723645	0.7154931403872591	9693	4
cg09010699	3	195171693	-0.002972694555116131	5.626802249428509e-4	1.2701766606924946e-7	9.514449384184703	0.023178139037392922	9703	4
cg09010707	12	26392567	-8.49134385111363e-4	4.281806266307623e-4	0.047353813017977996	13.936447220554456	0.0029929477267390306	9696	4
cg09010748	1	235293032	-3.0607894860086186e-4	3.9993057095289754e-4	0.4440749381174176	1.6849207906963855	0.6402914365124954	9673	4
cg09010791	11	72448539	-0.0014899765591993637	7.29830177620505e-4	0.04119731030645291	5.579049411886134	0.13398629720250177	9700	4
cg09010802	1	156776671	7.476022708460409e-4	4.1735045440953147e-4	0.07324424311890917	0.1997893010498603	0.9776233046146985	9626	4
cg09010812	16	90037558	-6.227086748488854e-4	4.77064804725334e-4	0.19179357856544982	3.232116841255851	0.3572030132799378	9704	4
cg09010837	16	3767389	-2.986886795883899e-5	1.3760077604987002e-4	0.8281545434885693	4.258711868791938	0.23484905732510994	9695	4
cg09010852	5	92934479	1.8754980145301725e-4	5.445653658081944e-4	0.7305434321939284	1.495676797852647	0.6832684820279081	9706	4
cg09010891	16	2027571	3.0096619797118573e-4	4.2837150607870095e-4	0.48231615447420395	6.888396944125052	0.07554130479910709	9702	4
cg09010904	3	51573036	-1.5193930317261746e-4	3.028776661349176e-4	0.6159120645001028	2.0373582997235276	0.564689167515373	9695	4
cg09010992	17	8732032	8.84837349232801e-5	5.200425121594571e-4	0.8648944385414032	0.5132375524275109	0.9159737017837437	9701	4
cg09010998	10	31608207	-1.1306809687034102e-4	2.42937398756567e-4	0.6416302053653049	9.865929414717455	0.019740847053387123	9704	4
cg09011038	16	4385355	1.3954897986232043e-4	4.8468359290682224e-4	0.773409746298535	2.7869605968519666	0.4256509356544338	9692	4
cg09011162	16	961353	1.1582936396595699e-4	4.57327751194986e-4	0.800056257943371	2.379428754543859	0.49747544084656176	9700	4
cg09011167	11	62423268	4.2572658066402736e-4	6.568019980238248e-4	0.516867884587003	3.28664119623478	0.3495062734860353	9700	4
cg09011244	14	93801034	1.329962308537436e-4	4.1781548334747244e-4	0.7502472865598949	5.104918433249028	0.16427374996022273	9705	4
cg09011256	20	37074631	-1.558719585513861e-4	4.547960703784805e-4	0.731802085479275	1.8517584447845299	0.6037370023768416	9677	4
cg09011316	1	16544950	3.7402005637908134e-4	5.599699841350482e-4	0.5041790689126173	1.9050006024711088	0.5923563282184338	9701	4
cg09011324	20	5100719	1.3281960681270626e-4	1.8092119787786184e-4	0.4628697542118741	0.12926754431290355	0.9881074955720536	9700	4
cg09011348	19	37862232	-5.138309657018579e-5	2.105790784378298e-4	0.8072241944888576	3.6827591993135287	0.15859847270911936	5808	3
cg09011458	14	104743900	-6.080831290477603e-4	0.001561250922102767	0.696917729812254	10.44954564929939	0.015107093257235407	9705	4
cg09011473	5	169350021	-3.025063374113738e-4	6.51087797913047e-4	0.6422058901814169	1.0844119948580035	0.7808383602372674	9668	4
cg09011574	8	41178923	-0.0016436117651626452	0.0014392544238608098	0.25345886787516686	1.903073998251808	0.5927656678996182	9700	4
cg09011597	12	56497759	-4.8676066096481715e-4	2.098299991398193e-4	0.020352465418418175	2.617996927400559	0.45434318514858835	9700	4
cg09011608	12	110152133	1.4331954970045555e-4	1.7171010910185146e-4	0.40390920197576535	0.2619162299248166	0.9670242924127026	9705	4
cg09011732	2	74730507	0.0016911562331494612	4.97356756384747e-4	6.731490081591013e-4	2.514360793500745	0.47270135607577873	9704	4
cg09011742	10	64578739	6.739254174573606e-4	2.4356390490788167e-4	0.005658609021448619	1.1846517784133344	0.756687753902013	9632	4
cg09011746	16	71316773	3.55e-4	0.002471	0.8857638007537842	0	NA	1088	1
cg09011833	5	50675114	-5.15280224270028e-4	2.6947827640702164e-4	0.05585822385543342	7.269275905490782	0.0637927136382376	9702	4
cg09011883	1	98519661	-5.159443886764868e-4	0.00023012198454591567	0.02495831137167573	3.8934867196296326	0.27319771855467084	9705	4
cg09011891	5	134526752	0.0011834332215987283	5.83559001160465e-4	0.042564521334843446	3.3382261020768693	0.3423576216409108	9706	4
cg09011947	16	81044146	-6.585965889480491e-4	6.682991633317043e-4	0.3243875209238788	0.7798569883480103	0.854278658838643	9688	4
cg09012001	1	19250279	2.2118806290803868e-4	4.589066488771786e-4	0.6298135962084854	2.5166613042520436	0.4722875363725098	9702	4
cg09012091	6	24431322	0.00074409034322268355	0.0013148589410536809	0.5714557285634665	3.1723693412833165	0.365805087551622	9698	4
cg09012125	11	128779608	-0.0018032362571182463	7.317917977873306e-4	0.01373430739607173	6.876560217399952	0.07593804236344474	9698	4
cg09012337	11	73019505	-1.4927495369202815e-4	1.8268671830098075e-4	0.413866165188282	3.5709131136927157	0.31168072099185523	9705	4
cg09012346	5	66462988	-0.0010672371438169475	7.17559136348266e-4	0.13693138559089424	1.1555562804026582	0.7636822707915241	9700	4
cg09012402	8	860128	-1.2122854096521135e-4	3.8055334619805167e-4	0.7500612518584681	0.8306963906460111	0.8421116431648543	9702	4
cg09012406	11	128761146	-1.3231665446004486e-4	2.0905971118487303e-4	0.5267903158975067	1.316123338065533	0.7253080374806041	9687	4
cg09012411	1	95167783	-0.0014407371924419156	0.001136885800495922	0.20506004514134923	1.9675583611206928	0.5791673177010975	9702	4
cg09012471	3	137907359	6.892048656385792e-4	7.679134063188808e-4	0.36945037901818706	1.1070098194681088	0.775382160497416	9703	4
cg09012538	3	52185079	2.021711490324639e-4	4.5851440919447207e-4	0.6592662155227976	0.7163009632138667	0.8693632648784722	9689	4
cg09012544	2	71503562	-2.2405835269827316e-4	2.8285870571554805e-4	0.42829006071595443	4.90032121579916	0.17924332682088287	9701	4
cg09012594	10	21464258	3.895756359940645e-4	0.00104552579178516	0.7094371124113451	3.7366665536155668	0.29133931579073646	9694	4
cg09012633	16	90114173	7.035924076459212e-4	9.448933099292479e-4	0.4564976652574226	9.01593180891491	0.029079812672158024	9702	4
cg09012708	2	42068177	-3.642847561922716e-4	1.762107760936704e-4	0.03870363974035582	1.619582429204852	0.6549578314990583	9654	4
cg09012726	5	141266625	1.850172264647835e-4	2.9636656272212194e-4	0.532440373610217	0.5677607389014901	0.9037714913487384	9692	4
cg09012734	21	44267619	3.3600021508598877e-4	4.963105955419596e-4	0.4984085854089768	2.68726029628128	0.4423966168011873	9703	4
cg09012858	6	28984234	-5.527506513637189e-4	0.001929286632581394	0.7744912117657705	3.4136421921321576	0.3321363600171576	9674	4
cg09012940	10	79689189	5.04124366756328e-4	6.264626523054465e-4	0.4209837253360945	3.2008554777507516	0.36168178549535007	9699	4
cg09013032	4	88225834	-0.0035837972353752277	0.0018402143504737643	0.051476135290255846	3.107952005685514	0.3752787181019244	9582	4
cg09013068	6	28123686	2.090973184435236e-4	4.5323615661667485e-4	0.6445525546156361	2.870502286641671	0.41202509659504666	9691	4
cg09013229	1	225332226	-6.430972864258676e-5	5.593100453090431e-4	0.9084606066421528	3.2118181330824864	0.3601056869914199	9699	4
cg09013267	5	176762943	-2.996172541430075e-4	3.9455891854420835e-4	0.44762966554753014	3.544771651211279	0.31500164356949967	9706	4
cg09013480	12	133009754	8.44861371055044e-4	4.918223185044405e-4	0.08582976549933076	2.5559974299231603	0.4652560370139421	9703	4
cg09013585	2	118771839	8.417994224682025e-5	1.8792059267262528e-4	0.654185776606572	1.3876605205180048	0.708429706092635	9703	4
cg09013599	17	75207115	-7.450509255356048e-4	5.304027897679011e-4	0.1601137999426115	4.254263261623866	0.23528494573275097	9704	4
cg09013626	3	72495672	9.021640875637728e-5	1.8562573799172508e-4	0.6269583806430974	9.705783878616607	0.021239992089283247	9695	4
cg09013655	1	184005063	4.892596071029955e-4	0.001039591581755926	0.637907301832721	0.7799611669563954	0.8542538071730681	9695	4
cg09013696	11	91954554	-9.353904996166463e-5	6.290161913006488e-4	0.8817849137300111	0.2578088839989984	0.9677578143761704	9703	4
cg09013709	4	135248608	4.894094052304862e-4	4.2947319639336363e-4	0.2544706968835786	5.836545683320447	0.11983916512837964	9699	4
cg09013975	17	3847872	7.954913095610095e-4	5.409620475044501e-4	0.14142307444873578	3.0547361831182824	0.38326268490711485	9609	4
cg09013981	16	57334839	1.1438546383569381e-4	2.3423787468323666e-4	0.6253158658326412	2.3253179439192326	0.5076880200744056	9702	4
cg09014132	13	113803019	4.514906661022065e-4	4.5861348110828865e-4	0.32488506179414683	3.497714107102551	0.3210587144882603	9700	4
cg09014154	10	99052489	-2.0953608670542807e-4	2.3075564750020043e-4	0.36385542059368225	1.584279922456807	0.6629594714207264	9703	4
cg09014329	17	42431748	0.002101570100684698	0.0013967541836064612	0.13242441274957678	0.5735434520830476	0.9024613714149046	9704	4
cg09014354	12	55413878	-0.0011377240520691085	8.555946581564651e-4	0.18360178916891423	4.695760886221818	0.09557151695576536	5806	3
cg09014478	11	95523067	1.1584626530032973e-5	1.4662570954641858e-4	0.9370261379839419	0.4963043489167285	0.9197025767172176	9630	4
cg09014603	10	130505772	5.889202550089638e-4	5.185833746726563e-4	0.25611030365546306	2.187864372746945	0.534342665300647	9704	4
cg09014626	5	2990194	-0.0027138932599285047	8.044377271966327e-4	7.417797537601907e-4	1.5248250154680965	0.6765526956628218	9685	4
cg09014716	2	97207598	-1.8166893015287997e-5	3.8139557291432425e-4	0.9620089872560064	0.6372565740190246	0.8878528332518236	9702	4
cg09014858	8	12758169	-0.0010839814121244465	6.937273693823919e-4	0.11815925323108517	0.5128833877931221	0.9160520068507995	9690	4
cg09015028	6	116892464	2.7112627176356587e-4	2.122973690150091e-4	0.20156478030397207	2.560824505500978	0.4643989450116854	9655	4
cg09015146	3	127308803	6.204124476893957e-4	9.534369031639041e-4	0.5152326771076337	3.4273376569816176	0.18020344281102763	5796	3
cg09015232	20	44657115	-0.0017222237434507102	0.002131511924349262	0.4191008157487606	2.612523622871268	0.45529822302495276	9705	4
cg09015246	16	10971105	-6.385187708378987e-4	4.071523966460592e-4	0.1168216395851579	0.8860814573522394	0.8287853084732739	9557	4
cg09015280	13	80623161	7.564383650810207e-4	4.8444324143005806e-4	0.11841543892363687	2.8055206172747638	0.4225919312922502	9657	4
cg09015433	8	57359970	0.0059081892233493055	0.0025281644320468196	0.01944187963427035	2.299314913818241	0.5126521640083631	9675	4
cg09015484	9	96929106	-1.5225784055339937e-5	2.4327319826772942e-4	0.9500952362964199	3.7894712751328647	0.28511317560216215	9697	4
cg09015566	4	53264	2.758374809794516e-4	6.924411924999274e-4	0.690368449469535	2.205007684238865	0.5309626872395045	9706	4
cg09015569	1	32502283	-9.542237900337437e-5	3.868351937464772e-4	0.8051601408602308	3.524767801674701	0.3175639989083787	9706	4
cg09015682	2	196363897	9.664481728736148e-5	0.0010220170716446042	0.9246620820905783	0.12132721640880834	0.9411397782324611	5705	3
cg09015774	1	7022284	-1.024148546020543e-4	4.3450333153082654e-4	0.8136611488987974	0.9354212561220828	0.8168725110890505	9704	4
cg09015905	1	10692435	3.797153781618932e-4	3.5524436086072704e-4	0.28512147971303103	1.6243613476145127	0.6538787492229658	9705	4
cg09015921	17	17714347	-1.2403903902420202e-4	1.8207632353012295e-4	0.4957149008826415	0.023039148673079896	0.9990763260580872	9589	4
cg09015968	10	76869864	-7.72500969647781e-5	6.138583886435092e-4	0.8998557960531444	2.2638587380807103	0.5194799481479658	9673	4
cg09015973	2	131673771	-8.822801672454772e-4	0.002465377670880997	0.7204419805139181	2.1632325732529827	0.53922666784672	9698	4
cg09016242	16	51185110	6.206305762415528e-4	4.8153362128687657e-4	0.19744592966215158	2.3991063732850546	0.49380099272284333	9694	4
cg09016324	16	1053741	-0.0014988151303371772	5.52473987777441e-4	0.006669415272059602	0.7307462205756603	0.8659493941058891	9705	4
cg09016610	1	246203591	-0.0014981300035905403	0.001170618784020436	0.20062387316322824	2.9007053949194668	0.23448757033708686	5691	3
cg09016639	1	156084398	-5.472657250633866e-4	2.052520865023659e-4	0.007668890326219937	0.998102802847023	0.8017110229330363	9702	4
cg09016735	2	11883947	5.273073407378169e-5	4.2826181586638783e-4	0.9020062694606313	5.8754215397085625	0.11783107325031669	9704	4
cg09016760	19	3186301	-1.2655922952542893e-4	1.7761450326427534e-4	0.4761242079956453	3.19668003272384	0.362283652617694	9699	4
cg09016768	11	118982033	-1.836350066934709e-5	5.4940266671197e-4	0.9733360851216248	2.272861998338447	0.32096249548632877	5769	3
cg09016797	7	155790956	-7.448102575412229e-4	6.083026571913603e-4	0.22079858990443657	2.6680760807319746	0.44567971914079524	9704	4
cg09016806	6	30120365	-2.1177279582048288e-4	5.574043814874735e-4	0.7039998422549729	1.2269907404112752	0.7465383610870243	9697	4
cg09016814	6	122765697	-8.173998565693371e-4	4.7408241146144995e-4	0.0846767070256901	0.4342008935095145	0.8048491207623327	5808	3
cg09016822	6	30712396	7.486237211364283e-5	2.3922419136528263e-4	0.7543276646371415	3.2859186723260523	0.3496073168848074	9691	4
cg09016968	6	99290635	4.3439031932117664e-4	8.979973512223759e-4	0.6285758706757089	1.434040437558416	0.697575219516815	9656	4
cg09017001	1	31870508	2.896955710627793e-4	5.630142754426218e-4	0.6068717634760921	0.5806384812458687	0.7480247295765571	5809	3
cg09017117	6	32904419	5.160435988732867e-4	0.001394049841927677	0.7112514620986621	0.516040087824938	0.9153536045310218	9686	4
cg09017139	10	6665001	1.669951590356193e-4	3.995991699627056e-4	0.6760153545811944	1.0953112987838365	0.7782060736988997	9693	4
cg09017174	11	35440525	3.6493439784273774e-5	3.0909412643936375e-4	0.906015535696327	0.5398415982894841	0.910055140686737	9697	4
cg09017235	1	14020212	1.1677135679711724e-4	9.756685648267111e-4	0.9047339298536932	1.0508445344609414	0.7889516526006088	9695	4
cg09017434	5	16179660	4.3251338798662496e-4	9.486817795509358e-4	0.6484547908285707	2.1863886367991414	0.5346343590929682	9698	4
cg09017619	7	27196320	-1.4408733230492069e-4	2.4990896600312723e-4	0.5642372167478606	0.6303402585610342	0.8894528769791032	9673	4
cg09017718	1	10758995	7.30123071059408e-4	5.10775482935454e-4	0.15287771589466667	4.004326885103478	0.2609972834279563	9693	4
cg09017894	1	95285790	2.562161980561382e-4	2.1889376470565834e-4	0.24179789139372057	5.510070613519369	0.13803752240619666	9697	4
cg09017941	1	229163577	2.7066550029532254e-4	2.4734055720296907e-4	0.2738221338885941	1.899207631879101	0.5935877074418024	9704	4
cg09018107	1	67798929	-0.0018672017528392512	8.6257155926026e-4	0.03041128022433173	6.429691118729963	0.09247693666023482	9693	4
cg09018151	2	201390701	2.118328974633628e-4	1.801522736849536e-4	0.23965294417575997	2.558386187660579	0.4648317334489311	9703	4
cg09018299	16	24748339	-1.7135519562878947e-4	6.712334950467026e-4	0.7985037290860444	0.6260283222283771	0.7312395573286907	5807	3
cg09018399	8	70745926	-7.124319787041457e-5	3.695351892008889e-4	0.8471223571831804	0.9662223930845245	0.8094243585075485	9689	4
cg09018429	4	3309966	2.2829186834440293e-4	4.4908279925908557e-4	0.6112069314828746	0.5834999033953502	0.9001990847755252	9704	4
cg09018441	3	119188115	-1.2663515142973162e-5	2.64202855049363e-4	0.9617712089220259	4.690244717743522	0.09583547509245272	5806	3
cg09018444	1	11539599	-1.2026178343161512e-4	2.658675663479156e-4	0.6510261000241493	0.9784849974629147	0.806457754652208	9706	4
cg09018467	17	55055306	-1.8280205274762634e-4	1.9897445681368647e-4	0.3582414154834689	2.357435824314097	0.5016071054756698	9699	4
cg09018483	6	32191496	-0.003734042456482951	0.0011653107390930887	0.0013537628495644046	0.43135007461942654	0.9336928124788852	9696	4
cg09018558	16	57847363	-2.110809040144068e-4	4.008466541793932e-4	0.5984799590472041	1.9760827716216065	0.5773856256912789	9704	4
cg09018739	16	57180107	-3.8913173232931007e-4	5.97039718801144e-4	0.5145504708720587	1.2198301604262116	0.7482522546709311	9706	4
cg09018824	4	41361919	1.61672014163895e-4	4.773373701502028e-4	0.7348391390257475	4.475666889631222	0.2144710417664611	9704	4
cg09018852	2	239229201	2.5417108693460104e-4	1.488122847635559e-4	0.08763671085796484	1.0802099395993137	0.7818535024288171	9658	4
cg09018861	7	151146005	2.972186705983236e-4	2.87682341204145e-4	0.30153426087730695	3.6870584354036504	0.29729926262506773	9641	4
cg09018862	19	42882644	-5.321451074844579e-4	6.332932070491307e-4	0.4007500922894363	6.3022718931955914	0.04280347677650107	5800	3
cg09018904	3	43408318	-6.832484974750821e-4	4.5896354057890505e-4	0.13657242672452616	0.13341465691957355	0.9354689464134944	5809	3
cg09019002	7	102715232	-4.0086316684640274e-4	2.71123146022711e-4	0.13926650432649226	0.9291965174629837	0.8183769078702229	9614	4
cg09019035	11	1357820	-1.0520369124301847e-4	1.890175352016414e-4	0.5778132953762645	1.7910295263506553	0.6168889544101028	9700	4
cg09019052	10	124639167	-1.2522528282584187e-4	4.769680654160633e-4	0.7929017781898863	1.1925000954158769	0.7548036550014301	9701	4
cg09019329	2	162272107	-5.9390582983182236e-5	6.727814088029272e-4	0.9296571585433083	0.9199300475173522	0.8206157601325725	9634	4
cg09019347	17	3493618	-4.2479762940475193e-4	4.7623924295278695e-4	0.37240168343078356	0.46754138910414855	0.7915433002781327	5809	3
cg09019410	2	45233634	3.510997084358901e-4	8.202165593055858e-4	0.6686093834441693	3.6105218227361258	0.1644315489194692	5808	3
cg09019477	1	156426747	5.133925417095088e-5	2.0477548174053096e-4	0.8020383545693421	6.7833500924818075	0.07913327965276974	9698	4
cg09019546	4	185936575	-0.0031336646925038706	0.0022233545279425346	0.15870777664330515	3.3302332007831263	0.3434568643416138	9704	4
cg09019592	8	145119315	-5.582992672816304e-4	4.4733910091038426e-4	0.21201462798897852	2.6548283289438306	0.447958406095576	9685	4
cg09019635	2	164800141	3.011774781605307e-4	6.255350531809905e-4	0.6301812286430437	0.6645038626732913	0.8815195026305662	9696	4
cg09019648	1	39574285	-2.635940388064437e-4	4.1035683948623336e-4	0.5206438636742077	1.9297856672459388	0.5871070667784754	9691	4
cg09019916	2	109335672	-5.624968519436834e-4	4.5055433785306403e-4	0.2118644488098896	1.450508180086458	0.6937391972738532	9703	4
cg09019936	2	162283434	-7.170873566631236e-4	3.514867640227719e-4	0.041334924816478644	2.281722950483827	0.5160313443042661	9673	4
cg09019938	10	52834498	-3.9925555812768626e-4	3.298366334915296e-4	0.22610067874465542	3.9621140206209056	0.265584299217439	9694	4
cg09020199	6	30297320	1.772008802651478e-4	4.930827710867457e-4	0.7193156978311891	11.986156460071413	0.007430733383293372	9694	4
cg09020213	13	114810096	1.9847578297050312e-4	5.416965169845196e-4	0.7140691276188191	3.146820415301791	0.3695376053912188	9704	4
cg09020330	1	224544535	-8.733737255813928e-5	1.9388388539339467e-4	0.6523771632219255	2.3989373645593757	0.4938324626194934	9700	4
cg09020341	4	71704808	-9.947235818588816e-5	1.352920018359199e-4	0.4621921415711312	1.0428978473036932	0.7908734920096868	9695	4
cg09020375	4	76995494	6.472689943502963e-5	4.618457314087081e-4	0.8885428101647437	1.8761975302507519	0.5984954883354663	9695	4
cg09020384	8	787146	-1.3583069119994058e-4	3.7851106057183135e-4	0.7197033585013632	7.360473068157276	0.06125398283109285	9675	4
cg09020461	15	43802885	-7.538181431823604e-5	1.4614590896277766e-4	0.6059952760445904	2.9639688109327267	0.39721390373544985	9700	4
cg09020649	8	104310606	1.1760098449772084e-4	6.638123615493698e-4	0.8593827299451454	4.012911183498727	0.26007332624408047	9676	4
cg09020665	8	17355239	-0.0012088750773582065	5.924799000818689e-4	0.041314014424411495	0.4523594146236113	0.9292260030224773	9693	4
cg09020697	16	86488958	0.0011082041689799516	0.001041734659089395	0.2874163368530452	0.7987816745423164	0.8497584185537671	9704	4
cg09020705	16	30678903	3.665328753842008e-4	4.404251971745006e-4	0.4052819350563462	1.6292177771057759	0.6527831797757234	9699	4
cg09020927	5	150058090	5.470810794232148e-4	4.463345951160975e-4	0.22030419662037615	1.642792101879511	0.6497263859242102	9704	4
cg09020928	7	98552952	6.6346480378491e-5	1.4558841187140646e-4	0.6485966271925059	5.0935859778430554	0.16507119197614015	9688	4
cg09021012	16	81348372	-2.1082621568773607e-4	1.8052587180254897e-4	0.24286933983581394	3.09335289382399	0.37745474953241714	9638	4
cg09021118	13	28107394	-1.1423955516694897e-6	5.460002372137974e-4	0.9983305884396475	0.6708131243770709	0.8800465633850698	9659	4
cg09021225	1	1946325	-0.0015347978213915729	0.0016358315288578654	0.348122578971116	3.120256174306446	0.3734530998638492	9706	4
cg09021274	11	83196720	8.069960493559847e-4	5.996898526873948e-4	0.1784028293394585	0.7983285837788707	0.8498667722374564	9696	4
cg09021393	7	95849568	-0.0024218287100872494	8.363151202549077e-4	0.0037815388903396896	0.8657486352843069	0.8336845781509392	9453	4
cg09021520	1	150294056	3.150571521743364e-5	3.7324958635608644e-4	0.9327310582737123	2.606503285193039	0.4563505775062188	9653	4
cg09021626	2	40679076	3.3553351244129095e-4	4.474845575879697e-4	0.45336225806748587	3.0240895215530568	0.220458731404155	5802	3
cg09021643	7	30635214	7.684430570827673e-5	1.6702730176088496e-4	0.6454657403756239	0.49434182272570615	0.9201327185157889	9696	4
cg09021817	17	1799727	5.589030429477681e-4	4.58211263278286e-4	0.2225597812863068	1.393294206403817	0.7071073567742697	9702	4
cg09021898	2	174075476	1.0607857655343317e-4	4.959250084379519e-4	0.830624698610997	3.5900259138813033	0.30927239152292446	9677	4
cg09021952	1	172852813	-0.001081912716005875	5.447845000578349e-4	0.04703929634513916	3.592425877817716	0.30897115241128387	9704	4
cg09022163	1	41157963	-3.480930157758126e-4	1.7742916896521543e-4	0.04977758718472672	1.4188593369638436	0.7011200134552193	9614	4
cg09022230	7	5457225	0.00149261021065367	8.890615459870933e-4	0.09317925645903129	3.9529469456353046	0.2665900406052971	9704	4
cg09022325	2	1796228	0.0017323587005490077	8.848779366715596e-4	0.05026082507236931	0.3244913249918443	0.9553583955967262	9704	4
cg09022422	3	10857798	-9.515756225929409e-6	4.772145984854786e-4	0.9840910737259536	2.666859298964938	0.4458886194556664	9705	4
cg09022430	2	47800047	2.901816794426942e-4	6.958850934529674e-4	0.6766809351091304	9.460090360357599	0.02375974421809747	9700	4
cg09022458	20	43538617	-1.485546214299335e-4	2.1396822670191872e-4	0.4875044009900896	3.297904997202237	0.34793433657031153	9706	4
cg09022474	19	7068673	7.044742515822088e-4	6.895589083637612e-4	0.3069559268425501	3.500471481576842	0.320700976374729	9702	4
cg09022485	2	70475683	-2.2112383253563095e-4	2.3195002470054367e-4	0.3404252642340702	0.04558421938243043	0.9774656682921069	5809	3
cg09022607	10	114712695	1.166015557974984e-4	9.625094871480582e-4	0.9035775495266404	8.845165063720502	0.03142193296525807	9703	4
cg09022720	1	92949447	-2.6278607040021803e-4	1.542932460499618e-4	0.08853814764358271	4.920028800518718	0.1777475666431243	9699	4
cg09022808	22	30960857	8.508652373514348e-4	5.751728378001866e-4	0.13905455227293034	4.733564889465889	0.19237924349266938	9702	4
cg09022852	5	161555	2.945266757296371e-4	3.894603222816932e-4	0.4495034648850902	2.996808842647707	0.3921174516926625	9701	4
cg09022921	1	6649009	1.6083004574869643e-4	2.1488972804084146e-4	0.45420047760934756	0.9222674410646652	0.8200511081040747	9670	4
cg09022943	1	98511210	-1.4237431625310323e-4	2.1310729362862692e-4	0.5040777487653746	2.0783698465801077	0.5563010700169967	9700	4
cg09022952	11	65820066	2.2998878914861956e-4	1.4706228611424278e-4	0.1178441212391616	0.5057171287686327	0.9176336000691703	9656	4
cg09022993	4	52917875	2.009140980702307e-4	4.22209423187634e-4	0.6341715525800986	3.06913370864132	0.38108845531506597	9698	4
cg09023091	10	125923376	1.8709625337139723e-4	6.372112856009127e-4	0.7690503593064324	1.1311453068768922	0.7695612965353154	9699	4
cg09023136	1	220959637	-2.073533123340404e-4	4.04270948975206e-4	0.6080165276795784	0.25565979618300205	0.9681398963921936	9668	4
cg09023584	4	2273606	-4.125666906054185e-4	3.8903252766237585e-4	0.28891988402519414	5.728682535608867	0.12558296654226134	9705	4
cg09023593	9	130743022	-9.00719431760305e-5	1.721660457982837e-4	0.6008566312528649	1.8618298499221666	0.6015733667850487	9667	4
cg09023604	1	164579287	-6.654800771002313e-4	4.297384824041415e-4	0.12148514725330943	0.8376274408880171	0.8404474730557149	9704	4
cg09023624	3	23784916	3.1776769944598116e-4	0.0015368413822761866	0.8361920238407947	5.470662909299696	0.1404038677086099	9704	4
cg09023627	1	16199492	-2.8247627403199483e-4	3.962979665003895e-4	0.47597720359389173	1.5828515083740948	0.6632843456799911	9701	4
cg09023743	1	95045763	-5.579686711289264e-4	5.578792779669517e-4	0.31723296852415833	5.7039068164200835	0.1269388355792481	9705	4
cg09023800	5	178053194	3.4023507082449e-4	1.9565845680643676e-4	0.08204823590938837	3.144366927823598	0.3698977593916465	9703	4
cg09023820	8	98881129	-6.597057055503565e-4	5.192649285432229e-4	0.20392055891522104	0.8028278996246785	0.8487905181799305	9698	4
cg09023840	19	54705194	2.2217821686542475e-4	1.986501783772677e-4	0.26337930911754887	3.2143597634374856	0.35974112579837625	9700	4
cg09023965	2	72447698	5.749080545083207e-4	9.942503957645816e-4	0.563107049083573	2.3066829459959872	0.5112418410679959	9585	4
cg09024023	11	46105316	0.00383820224987885	0.0020582866147918232	0.062215617729013586	0.24005711747977548	0.6241648645619623	1333	2
cg09024124	3	128207255	3.9466853265052767e-4	3.403138051051089e-4	0.2461630560554541	0.7104720919264987	0.8707380869237906	9705	4
cg09024126	4	16085603	2.3068385430578884e-4	4.638540769511446e-4	0.618963494216024	8.494399024996824	0.014304236705302417	5803	3
cg09024228	1	116707400	2.1340210216832365e-4	5.34724682891217e-4	0.6898285046142318	3.8379090118978616	0.2795073622183834	9702	4
cg09024340	3	55520476	1.7680196229886787e-4	2.4160641956659415e-4	0.4643048376116252	1.3216383737487307	0.7240013561516083	9704	4
cg09024430	1	28655366	3.639167585526875e-4	2.3440111886682702e-4	0.12053343104961958	2.3722915074852673	0.49881339044729217	9693	4
cg09024435	3	62360893	0.0015846586622292541	9.155853542372199e-4	0.08349454876395407	6.3210670664125495	0.09699267128710044	9669	4
cg09024606	1	2324221	-1.6765137126105488e-4	7.100905792407258e-4	0.813356182525045	3.871572009279324	0.2756701459391297	9699	4
cg09024791	1	176998869	-2.754176228288538e-4	4.748570820181682e-4	0.5619138860623729	2.7825715523895296	0.4263769917059366	9703	4
cg09024808	16	24764225	-4.114602320140477e-4	6.156907779133903e-4	0.503948244471164	0.28563422491696644	0.962707257503922	9698	4
cg09024920	3	167172692	-5.292116887951913e-4	7.447309126966224e-4	0.4773272305527979	3.2788929925271946	0.35059116770620946	9677	4
cg09024962	5	132707300	-6.248917860897274e-5	3.929941769028257e-4	0.8736626500683654	13.118628587084277	0.004386962616736886	9701	4
cg09025040	1	111506768	-3.2016976162179404e-4	2.2063370064061052e-4	0.1467416710154346	1.768486627437683	0.6218164897692919	9706	4
cg09025071	16	1593152	-6.35427174963212e-4	6.127076861216951e-4	0.29969835628608216	2.2389140845399296	0.5243242363615049	9701	4
cg09025210	3	141132146	-5.708235566980522e-4	5.076175561088464e-4	0.2607946101976227	6.531118998692692	0.08844329346591394	9704	4
cg09025215	1	223316219	-4.138758209602722e-4	0.001062130517672265	0.69678377041853	0.03343916789318062	0.9834194125643517	5798	3
cg09025274	3	105228864	1.7486618388051752e-5	7.590766092703052e-4	0.9816210001682373	0.5219411552474316	0.9140452604272776	9703	4
cg09025324	6	116691685	1.2496927553116302e-4	5.996608338092767e-4	0.8349167113165535	4.560793923741293	0.206931288161387	9686	4
cg09025327	1	9309004	-6.487653427575276e-5	4.973039445403364e-4	0.8962052643755674	4.094649208915412	0.25142343605342515	9703	4
cg09025393	1	18438784	-0.0025785072605734073	0.0017759354807676494	0.14652525733459143	4.687245179490311	0.1961842790015164	9702	4
cg09025501	16	88717472	1.1763519967007064e-5	1.9001507419434026e-4	0.9506358168753124	3.274018979857768	0.35127511957900687	9692	4
cg09025625	1	154942509	-3.1813977334268394e-4	3.7172298767013904e-4	0.39207978070652766	5.138703092049835	0.16191784784605054	9703	4
cg09025649	5	166977267	-6.019040982646595e-4	7.439247866034892e-4	0.4184618392452903	8.826947214139018	0.031682435733005304	9703	4
cg09025960	1	226070808	8.595547613872912e-5	1.913147433800708e-4	0.6532236955869357	1.8590920826944484	0.6021610223992635	9693	4
cg09026038	8	139915748	-7.087224702772145e-4	4.352365995211735e-4	0.1034482813025228	5.824844421225288	0.12044994396778592	9702	4
cg09026224	5	172484103	-2.7430633995844976e-5	1.4894863004911066e-4	0.853886598857288	1.6113535999880964	0.6568182158774258	9702	4
cg09026253	11	313267	-3.814795898272375e-4	7.713215010806575e-4	0.6208971702944255	1.8441415104875665	0.605376678389439	9691	4
cg09026360	3	46742703	0.0010788707185540774	8.570115858917371e-4	0.20807537613803162	0.5830588020268026	0.9002994837474724	9685	4
cg09026379	11	64067248	-2.0182266220109747e-4	2.4015620936885707e-4	0.400694922851375	0.6524974129767247	0.884315960895822	9694	4
cg09026415	5	87564941	-4.2772686486736123e-4	2.542155926052466e-4	0.09246496653596888	1.004840670154392	0.8000806587184286	9702	4
cg09026448	5	168852416	2.489158311838985e-4	5.693627122187476e-4	0.6619784686616624	6.846588048569327	0.0769516526692191	9702	4
cg09026481	5	74633022	-1.0917207183309023e-4	1.6486601280362535e-4	0.5078516123021473	5.7640028358770055	0.12367385517996325	9662	4
cg09026539	3	39237940	3.1626064199280257e-4	7.071059690235774e-4	0.6546869091373626	2.4388928357032236	0.2953936463195516	5809	3
cg09026568	22	50625225	7.93356518062236e-4	0.0010706292377963718	0.4586819705975828	2.7281564357565573	0.4354635901922245	9666	4
cg09026722	1	156867080	1.361094847588132e-4	2.802636748593235e-4	0.627216779157926	0.3207612782572663	0.9560777052367853	9702	4
cg09026994	17	116238	1.286324752108472e-4	7.946596786169947e-4	0.8714073229456685	7.3227759048902765	0.06229128641115516	9701	4
cg09027133	1	25945042	3.4941818310006657e-4	8.861357049411644e-4	0.6933471717674125	3.918180569926273	0.2704357679106998	9706	4
cg09027155	4	62930108	-0.001070226058974214	6.956217553492966e-4	0.12392219799034772	1.6980758400637688	0.6373616651867495	9696	4
cg09027255	1	2796193	1.8153599228263955e-4	4.47276503149124e-4	0.6848383224345433	9.034969022300345	0.02882954918828993	9702	4
cg09027266	1	153662438	-2.6935982663033015e-4	3.8251025106925444e-4	0.4813145669289679	6.091056689760506	0.10726318818229272	9702	4
cg09027436	1	230829276	2.9844383819332146e-4	5.153304647534892e-4	0.5625007962049497	2.419730690723852	0.489972329359754	9698	4
cg09027493	6	35109548	7.239208693186528e-4	6.599415310671847e-4	0.27266457018167606	0.1866929910637114	0.9108778305118752	5809	3
cg09027601	10	15296796	-0.002076098036629264	0.0014966268602061162	0.16538541815571203	4.475892683058213	0.2144507110593124	9704	4
cg09027651	4	186456466	-5.562684952154227e-4	2.597837019884228e-4	0.03225182180838228	0.37461034294625806	0.9454359897278386	9697	4
cg09027685	8	143782868	4.623440219567412e-4	5.440726112816294e-4	0.3954453686133421	5.127429915649228	0.1627004011228264	9698	4
cg09027725	20	30226046	3.0129272366886575e-5	6.469931716622544e-4	0.9628574204226359	0.08633567001259837	0.9934251862737152	9703	4
cg09028132	20	37078135	-2.716054212759082e-4	4.688919093267246e-4	0.5624208102013339	2.3256151560100364	0.5076314921626833	9700	4
cg09028157	6	32158153	-7.368343091322908e-5	1.3753514998081083e-4	0.5921364972924834	2.2885329449828262	0.5147212491364318	9690	4
cg09028166	5	149891393	3.6568847100413985e-4	4.894425508353514e-4	0.4549712098965344	5.8661425534381735	0.11830743260530661	9688	4
cg09028204	20	43729808	-0.001220555749470716	7.098812748270197e-4	0.08554518022582072	3.1913653357483702	0.36305098653208084	9698	4
cg09028215	2	67624308	5.378024132834589e-5	2.4294587992681484e-4	0.8248065547136175	14.216657756213655	0.0026245974133150274	9695	4
cg09028228	5	71618796	-6.547717934688287e-5	4.0112349729150314e-4	0.8703338312332539	4.635410607643954	0.2005253440870895	9673	4
cg09028365	1	22891285	-8.242535077378029e-4	0.001413430489966171	0.5597868419306746	4.268764194326396	0.23386682746046417	9703	4
cg09028383	1	150980411	2.696607567137579e-4	4.697980460152204e-4	0.5659725858690816	1.7177112354549637	0.6330033879940913	9705	4
cg09028487	16	89985162	2.1079092601481242e-4	1.495371479888648e-4	0.15865118433993677	6.4669816811998375	0.09097379963228851	9676	4
cg09028651	1	16061414	4.5605863115714975e-5	2.7389169197630835e-4	0.867755161705984	0.04271727160906887	0.9788678445541538	5808	3
cg09028711	1	2850951	-3.9950513876259146e-4	6.08868499586597e-4	0.5117317658329875	0.7014605827788719	0.8728603515598482	9704	4
cg09028855	20	32698354	1.8186772714238778e-5	4.738645437855417e-4	0.9693849567373622	2.170174671213896	0.5378468974746122	9704	4
cg09028935	20	2384464	-2.044710550979931e-5	2.2987647826365866e-4	0.9291230546401641	0.9912736375504231	0.8033634676875718	9700	4
cg09029046	4	185377241	6.418287658731943e-5	5.413948305206611e-4	0.9056311199553985	0.6914972157703511	0.8752020444540098	9696	4
cg09029085	17	47094198	0.0010475143329014083	0.0011337798426137426	0.35553143167122736	2.368644232934926	0.4994981766470733	9702	4
cg09029192	17	76015204	0.001429693703096981	6.427960549584582e-4	0.02613638072627373	6.8920887193563765	0.07541797574415549	9704	4
cg09029193	4	1225507	6.9115237462448876e-06	3.4076722559033787e-4	0.9838182207427588	2.348268882073429	0.5033369875157268	9703	4
cg09029293	17	80625018	-6.244483242073737e-4	3.802969728972391e-4	0.10058962550501498	2.7386077519268657	0.43370613237122363	9704	4
cg09029409	17	3698055	-0.0013290517290137495	5.376039368270513e-4	0.013429325830057987	10.491544711753352	0.014818364065786929	9706	4
cg09029538	16	70286779	8.637242378452899e-5	8.034054447182803e-4	0.9143860666737254	13.735986502009832	0.003287461943299058	9699	4
cg09029541	11	66468479	-1.0788435853880344e-4	3.28513463259996e-4	0.742608006736053	5.566682992349738	0.1347041927359894	9695	4
cg09029571	1	43147119	-2.477477675820981e-4	1.6912196950375212e-4	0.14294659831910575	2.2752934382887138	0.5172705448801194	9704	4
cg09029700	6	158980981	2.3290611047130933e-5	2.0881922652013057e-4	0.9111922698883702	2.4662424605922695	0.29138168752054583	5801	3
cg09029887	4	6008765	-3.1384615038113826e-4	3.986584503409402e-4	0.4311321777474045	1.9900604845255636	0.5744722491600391	9701	4
cg09029902	20	52199594	4.1122240801594415e-4	3.570899792020519e-4	0.24948825836531105	0.7561147711615517	0.8599323688236725	9690	4
cg09029959	4	163905924	1.0107697495713357e-4	2.4231576530701817e-4	0.6765839270482172	2.057578777271151	0.35743941896950127	5806	3
cg09030113	1	162531726	1.4124777586352626e-4	2.975658757255939e-4	0.6350169775692797	0.4425565313119314	0.8014936211085497	5797	3
cg09030187	1	205263738	-5.553328395036633e-4	4.0010305221832695e-4	0.16514480586056934	4.752421926879811	0.19084997861080974	9704	4
cg09030212	1	107681350	-4.854354834773341e-5	9.961904830849398e-4	0.961135118828661	2.5452569430033636	0.46716763209700474	9704	4
cg09030392	17	27189879	-1.5848084838360855e-4	4.295806497833613e-4	0.7121874333823601	7.5264877682924745	0.05688175961680742	9706	4
cg09030452	3	64008884	2.1211480859458087e-4	2.141146577731554e-4	0.3218516708416269	2.234656394786696	0.525154439691768	9703	4
cg09030501	11	85779252	2.1530108528566795e-4	1.6225421856410526e-4	0.1845296066850468	7.371890261646822	0.06094313700982977	9555	4
cg09030672	16	67197150	1.0673604930962629e-4	3.039093636819696e-4	0.7254307055811426	5.661402240223025	0.12929743221428536	9680	4
cg09030685	16	88943641	2.244557321584565e-5	1.1593747916913087e-4	0.8464885764339788	10.080712597689185	0.01789236247996951	9660	4
cg09030830	20	43280135	-2.665475853391006e-4	2.3977876897868065e-4	0.26629312009352074	1.5438188562444242	0.6721945058404775	9705	4
cg09030848	14	104194626	-2.2028158831108113e-4	5.141663237709333e-4	0.6683418950091148	4.02082525575986	0.25922414157914836	9701	4
cg09030852	4	170629768	-8.685635273218634e-4	6.195360825514101e-4	0.16092780821271505	2.7472488604501586	0.43225746897706374	9674	4
cg09031013	21	35835170	-7.410940838862921e-6	4.7739883654490754e-4	0.9876144696177169	0.33897009282005264	0.9525400988998205	9699	4
cg09031165	17	17586474	-3.311645718661858e-4	1.6317965299361733e-4	0.04241271059048902	1.9246845022619306	0.5881849034729796	9699	4
cg09031473	8	10593133	-2.513354487094205e-4	6.464917777593877e-4	0.6974476221189695	1.3247323608635035	0.7232686787229002	9699	4
cg09031657	21	48055629	-7.552594212554152e-4	3.0893553657364715e-4	0.014496654166222553	0.9685324985089828	0.6161491308246189	5808	3
cg09031776	10	117735350	-0.0020750256129007582	0.0014900910650789963	0.1637560539092845	2.164927408104053	0.5388895745584974	9705	4
cg09031790	16	24129948	1.181797241378811e-4	4.8418193159654386e-4	0.8071679049072477	0.19432776124989656	0.978499755054301	9689	4
cg09031823	4	83674996	5.658652353895902e-4	6.147089861227985e-4	0.3572897689298172	2.137949696274806	0.5442735147294735	9691	4
cg09031938	2	242799489	1.6496185534194336e-4	4.4622605082087245e-4	0.7116192506438721	2.144359275583879	0.5429908363463423	9706	4
cg09031958	5	179203369	0.002869570457451606	6.593867419820068e-4	1.349765521776406e-5	1.5109321597765453	0.679749501826943	9701	4
cg09032010	20	5591950	-8.386798759393471e-5	3.009562531285772e-4	0.7804967904823551	1.0919199228728167	0.5792854246727793	5809	3
cg09032137	11	19362896	4.0413300296489885e-5	8.161482108516426e-4	0.960507202543466	4.184880944690223	0.24217995512828494	9705	4
cg09032281	1	1067397	-4.663156563726547e-4	4.540679797369742e-4	0.30443307320840085	2.9092791357910097	0.4058250810553021	9705	4
cg09032310	5	141262801	2.2547155476426253e-4	3.8530534470255595e-4	0.5584291811186306	5.853911458913735	0.11893815307622597	9705	4
cg09032314	8	69426081	6.497360509554721e-4	9.520452215785625e-4	0.4949459569251587	1.9553643533837237	0.5817224906456888	9694	4
cg09032423	16	4015231	-8.444541086304276e-4	0.0013192406546102917	0.5221035652472037	2.2300681209977022	0.5260501971073648	9691	4
cg09032487	17	40716584	9.608449693955145e-5	2.58043842128555e-4	0.7096268743495419	2.9402777526556862	0.4009251252206006	9690	4
cg09032499	6	30993705	0.0011096418194484535	6.627665852247702e-4	0.09408003483620876	2.174082124207649	0.5370714098403747	9687	4
cg09032544	1	167487295	-0.0011067470453479103	5.270412568687431e-4	0.03573545019927183	3.3380601738980746	0.3423804100557929	9701	4
cg09032732	1	3195414	5.014367744321575e-4	4.911352325557782e-4	0.30726630230149765	1.4470335875032634	0.6945477664135056	9670	4
cg09032791	1	200815860	-3.4226988199823625e-4	8.047082936576609e-4	0.6705931348066212	1.1387975507374026	0.7677174065309618	9623	4
cg09032840	1	179851019	-4.798403741030994e-5	1.6406114470826847e-4	0.7699222876701319	1.295944650386554	0.7300962838463375	9704	4
cg09033006	1	244517177	-0.0013585207125191882	0.0026532463174065864	0.6086355527862729	9.194003385625392	0.02681967194102145	9705	4
cg09033131	11	118135094	-9.720282916389603e-5	4.7809166770976393e-4	0.838889450424936	4.51272017992621	0.21115847879283925	9664	4
cg09033227	1	29850643	-1.8597610601074766e-5	4.893450049044875e-4	0.9696836080077685	2.146379588461226	0.5425869876490843	9702	4
cg09033286	16	88330716	-4.2483816868589926e-4	7.352732200856009e-4	0.5634016328173586	3.3914665977516596	0.18346464527055834	5809	3
cg09033333	10	133892406	0.001416795738744656	0.0025186138871792383	0.5737550052334609	0.14500225886370707	0.9859373460928578	9697	4
cg09033376	2	70188512	5.486167204457915e-5	4.2043626459058365e-4	0.8961807526093233	5.134550525746504	0.16220569461153717	9701	4
cg09033472	13	114890805	-9.627629886170009e-4	7.96745944210279e-4	0.22690541208083198	1.6666582276862436	0.6443716945533426	9705	4
cg09033563	22	24373618	-4.2083704419772496e-5	7.178469324950968e-4	0.9532508776924682	5.152399496466227	0.16097184855093302	9578	4
cg09033577	2	88485744	5.611468322601283e-4	4.2578215524285393e-4	0.18753041862089986	6.203318715077994	0.10212661735451756	9675	4
cg09033638	2	128642357	4.2098468354365165e-4	0.0010657613434599345	0.6928366884021877	0.5516523725126686	0.9074055862092005	9702	4
cg09033641	16	89436838	-3.818840785596543e-4	5.771445886615614e-4	0.5081773832653157	2.297842302086959	0.5129343906439415	9701	4
cg09033691	11	10829409	5.561194679811968e-4	2.6522210447411693e-4	0.03601069615505316	2.7957766713903096	0.42419562411327955	9700	4
cg09033756	4	109094333	-2.60849224358915e-4	2.2774550782584405e-4	0.2520625525606775	3.5277529078015704	0.17137923082093026	5809	3
cg09033817	17	75084826	-2.3431695299707306e-4	2.818777723466489e-4	0.40582028228509376	3.1342072813867685	0.37139233113470144	9696	4
cg09033827	16	58015022	-8.000435789561484e-4	6.91093132645516e-4	0.24700712408362582	0.2877094281796414	0.9623231853115644	9700	4
cg09033857	17	56429836	-4.706329100260456e-5	1.0505957484532691e-4	0.6541765428022297	1.2500459853023183	0.5352491215811706	5790	3
cg09033997	3	45927601	-1.2895262454606511e-4	3.898880905155387e-4	0.7408388752779763	1.73663281596804	0.6288204268087799	9704	4
cg09034331	13	58655819	-2.6706963486445058e-5	9.880778729628179e-4	0.9784364370037896	7.763251012792857	0.05116657877362194	9688	4
cg09034568	17	57639155	1.1775904642874051e-4	3.903854677666247e-4	0.7629203133411289	4.495650457219368	0.2126785849234896	9703	4
cg09034580	2	111487266	-1.9193586459667844e-4	0.002173592403056826	0.9296354397366787	1.312175269568788	0.2520011883559581	1335	2
cg09034601	6	28175888	1.9872117716442764e-4	3.2865405977025174e-4	0.5454105659919579	2.186351978535497	0.534641606447993	9702	4
cg09034646	8	1309654	-1.347016557967997e-4	7.555483971028919e-4	0.858500499352891	1.8650103297146754	0.6008911513432791	9702	4
cg09034695	17	4272875	-3.7562306248654643e-4	5.541514906563585e-4	0.4978765606469028	1.1048933921090098	0.7758929325446752	9699	4
cg09034736	1	150693464	-8.681413339229524e-4	5.132531465972634e-4	0.09075115025881471	1.9266700891258484	0.38161804813967165	5807	3
cg09034753	2	242810748	-0.0019563693931392424	0.0013405214475578572	0.14445250308765203	0.308182802805887	0.8571936687268417	5807	3
cg09034795	11	63676760	4.41851254789985e-4	2.44742106742079e-4	0.0710160372483616	2.7714132670412135	0.42822744752364056	9701	4
cg09035093	6	132181821	4.929398051684244e-4	5.163342108211802e-4	0.3397338051091844	9.717784444568794	0.02112388073786007	9673	4
cg09035101	1	155881569	5.544841443952779e-4	6.544445251875736e-4	0.39685066304201067	2.453407109924977	0.48377033792617075	9704	4
cg09035127	11	1104049	-9.06606048343962e-4	0.001052357277410992	0.3889625883638015	0.8524096819895275	0.8368945378548347	9699	4
cg09035152	1	117730902	2.6526293693097946e-4	5.758168996723579e-4	0.6450336796963476	4.656608520008604	0.09746087534700981	5809	3
cg09035284	2	219850123	3.3047547658678295e-4	2.069388104266824e-4	0.11027195889148055	7.584360921712081	0.05543002254141148	9655	4
cg09035307	7	102985587	-2.2668895009063644e-4	9.946646257838426e-4	0.8197201670466392	0.6974380490261963	0.8738063798259137	9693	4
cg09035529	11	64335804	-0.0015233840556228549	7.155884931690566e-4	0.033266268783890995	3.193345927443896	0.36276486572591565	9704	4
cg09035552	10	86001241	6.896469385602296e-4	5.035543753082207e-4	0.17082490830729113	2.496370135537576	0.47594743832545416	9703	4
cg09035699	5	131310461	4.4534220605438644e-4	4.5400588043757013e-4	0.3266335432689294	1.5111371424536262	0.6797022794946627	9706	4
cg09035882	20	50720331	1.5531929939703072e-4	2.7510710722593144e-4	0.5723611318169964	2.5552822838636797	0.278693925120348	5805	3
cg09035930	12	129282057	-0.004998323849487497	0.004685018888203335	0.28602883257339623	4.504582494017421	0.21188190338602042	9704	4
cg09035938	1	35347799	7.01216015777203e-4	5.740062189985853e-4	0.2218523250905475	4.395832527978398	0.22177211988743742	9700	4
cg09036127	2	74375193	1.376700608637731e-4	1.8570111151191063e-4	0.45847948383597936	6.111986827742542	0.047075931650191034	5792	3
cg09036154	11	126152959	1.0517563765051908e-5	1.3446186703999115e-4	0.9376533102460405	3.9748512512507626	0.2641925769279263	9691	4
cg09036203	17	35715797	2.540046595983116e-4	1.920038935242987e-4	0.18586394299063638	2.736733836169707	0.43402081522709646	9705	4
cg09036263	1	6154349	0.0011248028804500315	4.3007037037433256e-4	0.008912493571530537	4.219028625690793	0.23876365083827814	9705	4
cg09036290	16	30685952	3.481248063364488e-4	6.655051134180773e-4	0.6009056259083683	0.8097903221086352	0.8471239128682971	9705	4
cg09036297	10	134819166	-0.001268244664845574	6.8597780680832e-4	0.06448482419616304	6.613123679972631	0.08530636987063324	9700	4
cg09036468	1	151806893	9.079736724948428e-4	6.416319737474053e-4	0.1570390564754293	0.7060346787240181	0.8717836221218159	9672	4
cg09036484	1	33622231	1.906441678758031e-4	4.983409403190121e-4	0.7020477331659944	0.3762799729759463	0.8284987204884102	5806	3
cg09036505	1	54872792	-2.4392058685035535e-4	1.9212200010585925e-4	0.2042225202396152	0.19858966491890606	0.9778166523706406	9705	4
cg09036531	10	96991505	7.848711184450418e-4	0.0011883843939496236	0.5089636666846107	8.43579409779436	0.037813568731633926	9705	4
cg09036558	16	69973001	-1.4902242368564317e-4	2.166426146626174e-4	0.49153328852089906	1.339656125801589	0.7197385636306466	9647	4
cg09036612	18	55019621	4.426107600677665e-4	3.265648805545e-4	0.17530504864748847	0.9711863812980757	0.8082235196896033	9705	4
cg09036621	11	129870265	5.559749026641926e-4	4.972542105980905e-4	0.2635286064471419	3.870486619675485	0.275793123427873	9701	4
cg09036837	1	25392224	-0.0014686455593170746	7.67329224001372e-4	0.05562391507799808	0.6185409129947307	0.8921750454177629	9703	4
cg09036952	17	681534	-4.3753767331066395e-4	4.470625094770325e-4	0.32773089061716715	3.3556217813196816	0.3399758533577556	9706	4
cg09036996	19	6752895	0.001005416932165986	0.0014798232309171948	0.4968737361521583	8.55628496108448	0.03581080274502849	9698	4
cg09037082	8	8680971	1.3110989422582893e-4	8.176170354106479e-4	0.872600554587148	4.592813519930495	0.20415944183019027	9700	4
cg09037089	11	128563483	1.4035902699499825e-4	1.6611673125441494e-4	0.398143142833213	6.938945305109316	0.07386946420411582	9701	4
cg09037210	6	27655402	3.601033639181139e-4	1.719483520294894e-4	0.036237442601265525	1.1941514893207106	0.7544073652541445	9699	4
cg09037239	5	173622087	3.467545828294234e-4	6.900846330168379e-4	0.6153290446664073	3.3367057657009864	0.3425664726880825	9705	4
cg09037288	16	1416417	7.155633926724361e-4	4.3325105824086873e-4	0.09861332100053907	1.3043214038989996	0.7281071727540427	9705	4
cg09037341	6	154652171	0.0012681937936245258	8.711690755788266e-4	0.14546510343505603	4.488130232925588	0.21335149025098327	9678	4
cg09037532	16	68570156	1.737180466566853e-4	3.97702151043819e-4	0.6622532128744716	1.917934434112707	0.5896131716850097	9701	4
cg09037581	20	61493177	2.319533165170175e-5	1.1697561636870754e-4	0.8428165922322286	4.362408566798795	0.22489640005370426	9657	4
cg09037630	6	31528239	3.8128655477491394e-4	4.308331947242437e-4	0.3761576610871876	5.552789148602696	0.1355151141083816	9695	4
cg09037712	21	38362754	-6.809650086281179e-4	0.001085076496510216	0.53028352167715	0.5027874437747124	0.9182785970322491	9706	4
cg09037726	4	76995173	-6.43962294039386e-5	7.191441787988763e-4	0.9286482797184936	1.1127458089592008	0.7739981198257765	9703	4
cg09037777	1	155265378	-0.0028066159475628964	0.0010077671649089822	0.005353027963531534	4.877887900133641	0.18096030146035666	9704	4
cg09037813	2	238599761	2.2710262853828413e-5	3.8145144018839544e-4	0.9525248376909718	2.795731449594882	0.42420307858837897	9705	4
cg09038058	17	38497528	5.778175095342467e-5	2.0265557484153458e-4	0.7755499644889812	2.0450593780646913	0.5631073280710709	9701	4
cg09038155	4	139937227	3.338294886003239e-4	2.7457222857052085e-4	0.22405477268036067	1.0188179922512919	0.7966986867982055	9697	4
cg09038183	5	1771469	-5.41703881154332e-4	0.0013196567795857837	0.6814476659977283	4.94687285698891	0.17572896705570146	9701	4
cg09038266	16	79155958	2.101848567610276e-4	5.318489315004897e-4	0.6926978470503309	2.1740431819930905	0.5370791344231641	9655	4
cg09038267	10	104524861	1.908457273282077e-5	4.5096237357673965e-4	0.9662438757214047	1.311643008782726	0.7263702029263237	9703	4
cg09038355	15	44487788	8.692703312890717e-5	2.413333703536737e-4	0.7187014381238928	3.1675895801370597	0.366500900039262	9704	4
cg09038450	3	100053952	9.212311020501432e-5	2.603046452819718e-4	0.7234100949969713	0.8199433711065807	0.6636690412919901	5808	3
cg09038527	16	1860756	-9.790287654150528e-4	3.9917809464820104e-4	0.014182343820813462	0.2959387583545514	0.9607904719696906	9702	4
cg09038599	8	57233391	0.003314263370618276	0.0016204992187867334	0.04083402747297784	1.6773431575255522	0.6419826219735425	9676	4
cg09038717	11	68675878	3.2148033262439473e-4	4.82206241993377e-4	0.5049724820807187	0.7809406668607528	0.8540201309717134	9704	4
cg09038794	6	39902014	-1.0746742138643703e-4	2.4948093999099395e-4	0.6666399380569741	1.1024107881699492	0.7764921418501096	9636	4
cg09038914	17	42992567	-0.001651699113521336	9.254793212958793e-4	0.07431066278138536	7.845452263738078	0.049316093157107256	9706	4
cg09038926	5	67483109	-4.182693940680034e-4	0.0020693089851154837	0.8398151070251869	1.217813824674143	0.2697901168542367	1328	2
cg09038962	17	77899679	-1.0189696161021486e-4	1.2096758860439268e-4	0.3995924722875151	6.772919894360429	0.07949879427413083	9639	4
cg09038971	12	104868173	-3.104751664601155e-4	4.3668108377996226e-4	0.4770914505280977	1.2081224778516184	0.7510568724442928	9702	4
cg09039163	2	239009036	-9.18965013217191e-4	9.704416505734711e-4	0.34366147884683235	6.98882152022284	0.07225492341508691	9702	4
cg09039206	10	60028728	-3.01758344032121e-4	3.2390638354513337e-4	0.351531859687756	2.9670213182756466	0.3967378386587727	9694	4
cg09039335	7	150932495	-1.5731339731050512e-4	4.4659470821275783e-4	0.7246500915208511	2.3166880077244967	0.5093314685422811	9699	4
cg09039367	13	113714600	-2.1324031723484474e-4	5.874470030842347e-4	0.7166086291127431	0.8177091931094678	0.8452267071996722	9703	4
cg09039475	8	27629592	-0.001093052550356261	9.880798834485045e-4	0.2686230654894197	1.3119358422938947	0.7263007626486782	9701	4
cg09039506	5	130043590	8.117235323869907e-4	7.554598903151767e-4	0.2826093891013708	0.02574128239286273	0.998910034494845	9705	4
cg09039561	7	84177905	5.5329657005712216e-5	8.000298450709449e-4	0.9448626672296024	4.7030703374416305	0.19487647319958856	9686	4
cg09039647	5	133304495	-5.490112586057288e-4	3.111607927420682e-4	0.07766511458885665	3.826409318323039	0.2808291920806167	9547	4
cg09039664	20	44034247	-1.9971579278483376e-4	3.657755380962502e-4	0.5850615228292213	1.4986971175982604	0.6825710675545241	9706	4
cg09039672	12	52367989	-0.001680719524987977	4.618061235747981e-4	2.7322275268664895e-4	0.6735746043346168	0.8794011558286385	9704	4
cg09039685	10	59949191	-0.00135108865242925	0.0024983269703009537	0.5886472564923371	2.5608836792025844	0.464388445990311	9613	4
cg09039689	11	46639039	-5.533350040095673e-5	1.5808061706221592e-4	0.7263136102031846	4.1516413442640925	0.24554832074504956	9668	4
cg09039698	16	30007384	2.9431338298214165e-4	1.690978897914069e-4	0.08177281031827315	2.875843863265337	0.41116636223583786	9705	4
cg09039751	11	45672100	0.0017288153863003702	0.0019708512682066414	0.38038224469699916	0.7558112212839387	0.8600045186211618	9706	4
cg09039845	12	54935674	4.9433155185001635e-5	3.8696749757105705e-4	0.8983507928912118	1.609879678741696	0.6571517493845642	9705	4
cg09039890	6	105399558	-7.459470218399666e-4	7.215899909407249e-4	0.3012508687418323	0.9226821361000014	0.8199509229667713	9570	4
cg09040034	6	33362567	-1.523418890086353e-4	3.735519011478171e-4	0.6834059222091933	1.1682288257016227	0.5575994461278375	5800	3
cg09040078	16	23291476	-2.577467849511592e-4	0.0029417937155112313	0.9301822667574176	6.284909714292101	0.043176675127654815	5809	3
cg09040174	2	113837401	-4.0989197676017086e-4	4.168121616976145e-4	0.3254119122613308	0.6655347008480594	0.8812790051366783	9703	4
cg09040184	8	66753864	9.047181761434871e-5	1.4891014118296022e-4	0.543479460754529	1.9148820953607297	0.5902597840917589	9655	4
cg09040277	17	2234581	2.070699366248499e-4	3.5337461072376214e-4	0.557889939661821	1.2347689407825215	0.7446779260541209	9702	4
cg09040552	2	216298121	0.0012775396807170143	7.368690851787297e-4	0.08296416005811702	1.0788413198942304	0.7821841712953472	9693	4
cg09040699	11	8009242	-5.7280750454712553e-5	2.4709424018948674e-4	0.8166798226085588	2.5692501128122536	0.4629059190120194	9701	4
cg09040752	17	41003155	3.4918225679260174e-4	5.057456543417571e-4	0.48992346238477685	0.9106009687198338	0.8228688268844984	9704	4
cg09040922	2	131099975	9.311937420455302e-5	1.9094780704746874e-4	0.6257841345597719	5.51739690481224	0.13760178462521858	9700	4
cg09040942	7	158060003	-1.3455141980696754e-4	2.960354104387528e-4	0.6494609078578687	1.8551924052648672	0.602998721396524	9640	4
cg09040994	5	103849273	-0.0010828209418531248	9.383818294381804e-4	0.2485314913685006	2.386557096275378	0.49614192060770373	9688	4
cg09041183	13	114270794	9.743683516949131e-4	7.066498687441015e-4	0.16793918268156927	1.6571392899735513	0.6465043655881205	9705	4
cg09041207	16	87417818	-3.0348677272469727e-5	1.4150062692112392e-4	0.830174840280769	1.9505540426069718	0.582732557348676	9700	4
cg09041251	2	10384520	6.75419025593462e-5	5.064539226824091e-4	0.8939067927729734	2.700011412648578	0.44022535490364895	9706	4
cg09041337	13	96640017	-0.0015428638564991444	6.732365974533078e-4	0.02192231319716034	4.148716151104252	0.24584678901579377	9706	4
cg09041389	12	58874770	0.003017	0.003144	0.33725375059229823	0	NA	1087	1
cg09041483	16	30904862	-5.3142328178347765e-5	1.5436100868085573e-4	0.7306409843959409	1.8026075543466584	0.6143676671675353	9700	4
cg09041527	8	11659497	0.0015140930846626645	4.912898839858921e-4	0.0020570250054386	1.8502344548164205	0.6040648380362081	9702	4
cg09041614	8	121417181	9.354255950404396e-5	5.22893356120024e-4	0.8580208207878399	3.443090255369551	0.328218477211031	9703	4
cg09041644	7	120801	-8.061152785997491e-4	5.118526375045389e-4	0.11528017824915761	4.159254157243174	0.24477310917414305	9699	4
cg09041678	11	31839947	-3.483680604064592e-4	6.581843108492026e-4	0.596606729500714	1.00140794270808	0.8009112760402834	9702	4
cg09041756	7	5570314	-3.701289790231693e-4	2.890836276918658e-4	0.2004211505796851	4.327927825413497	0.22816191209744865	9696	4
cg09041862	3	98620877	-8.087377833695341e-5	1.950970001120013e-4	0.6784851796121428	3.6378500230845834	0.30331858836977693	9704	4
cg09041916	10	64892889	1.5693653872407516e-4	1.7417210702014416e-4	0.36756551570484164	2.510766620626935	0.47334845591966357	9658	4
cg09042009	7	157641737	1.9587274248417142e-5	3.704039734830929e-4	0.9578268483661553	2.3465975604151352	0.5036528718457134	9704	4
cg09042026	8	104311079	1.3525814483472055e-4	2.510313675857219e-4	0.590018145168659	4.181913995162231	0.2424788865647446	9642	4
cg09042277	12	114840854	-2.9349054995380194e-4	5.322879818744474e-4	0.5813762949341298	4.596041615619228	0.20388191503249747	9700	4
cg09042407	17	208472	-1.1990169971892052e-4	4.3533875948973094e-4	0.782992347562883	5.249131989486145	0.15443740444992723	9703	4
cg09042411	7	100172231	-6.426536620292938e-4	9.897583588609029e-4	0.5161421615958559	1.8475370437916845	0.6046453775434021	9703	4
cg09042437	2	236643760	-9.2580641830175e-5	4.011718079741754e-4	0.817489182255208	0.5542175166367572	0.9068284339727436	9695	4
cg09042448	8	23260443	2.5158219605446404e-4	5.668853220137838e-4	0.6571891142097357	4.704709996222468	0.19474143539575478	9634	4
cg09042449	10	44064225	-2.1605695069382493e-5	4.655295261393228e-4	0.962982661984343	0.6749375490014073	0.8790824515872202	9656	4
cg09042577	11	119185584	6.134413568200608e-5	1.9669952540226878e-4	0.755141429677775	5.314997573829075	0.1501321762739453	9651	4
cg09042581	17	71430168	-0.0010176841400124344	4.448761589396849e-4	0.022162733814548717	0.6898627869327592	0.8755856944675013	9696	4
cg09042678	20	18117663	0.001054929977302332	6.614556645825066e-4	0.11074327698654224	3.8836170840811737	0.27430872607814777	9703	4
cg09042752	12	105500971	2.732066652951456e-4	3.0178522968116384e-4	0.36530560442715804	1.089552259241464	0.7795967898291067	9697	4
cg09042759	6	32134176	-0.001104046550733634	6.628009739590262e-4	0.09576747916639676	1.9993674397623153	0.36799581252681873	5797	3
cg09042787	17	17463324	7.24021039225141e-4	4.6170634655541245e-4	0.11684803424724047	4.1915953143218365	0.24150470179691963	9694	4
cg09042952	12	122237463	-1.5860023739972304e-4	2.525099474368142e-4	0.5299417032420582	4.926225098219875	0.17727970276051383	9648	4
cg09042966	13	103840341	2.949612673253856e-4	8.455556318212367e-4	0.7272115266553116	0.336293428087958	0.953064193204135	9705	4
cg09043127	8	79428444	2.638310006220141e-4	2.7185665064949496e-4	0.33180809877164785	3.714494001750163	0.2939897931565894	9705	4
cg09043153	5	55291435	1.2994027004073324e-5	1.6525161244050374e-4	0.9373255158893892	2.1038418416527573	0.551135923710125	9704	4
cg09043226	6	32146099	-6.610169081285877e-4	4.3142753350377665e-4	0.1254824428445407	0.39515438843516365	0.941241655909137	9703	4
cg09043294	7	92076700	3.06366119957654e-4	1.7701156622915162e-4	0.08349298462273907	0.447546288585441	0.9302545257800255	9673	4
cg09043403	6	161648811	0.0015365219364896511	5.260280897337803e-4	0.0034892284368483006	4.015850608199061	0.2597576295927661	9702	4
cg09043456	17	79024087	0.0010643626418449497	6.899167483293461e-4	0.12289370448142908	5.069786931014147	0.16675774819994965	9704	4
cg09043511	12	52305945	-8.017274998837311e-4	7.144213279506395e-4	0.2617751006497415	3.871885450531443	0.2756346414335921	9704	4
cg09043518	17	80290106	5.3885816516423264e-5	6.406814619234959e-4	0.9329713333615893	1.3154105610757734	0.7254769796467109	9706	4
cg09043524	22	19891284	2.981021511743095e-4	3.938158889458062e-4	0.4490749287119811	2.7595329632966474	0.430204906884541	9705	4
cg09043549	17	43505638	-8.473338575437112e-5	1.986132124379671e-4	0.6696523976268529	1.8086377795830781	0.6130570644919641	9706	4
cg09043569	16	14704596	2.773342136986852e-4	5.652183321040205e-4	0.6236617020087207	4.775426997918753	0.18899966941052032	9689	4
cg09043962	17	79694615	5.129467051532253e-5	4.894820213798653e-4	0.9165394469263559	0.8290845455835938	0.8424984866507802	9704	4
cg09044174	20	60308212	7.878554664393366e-6	8.993270476406587e-4	0.9930102216555063	5.967342755258726	0.11320992611116745	9703	4
cg09044186	11	116661388	-0.0011415365323682479	8.507124260264013e-4	0.1796415625412813	1.402744527884813	0.7048915248593939	9675	4
cg09044219	12	510474	-3.43522486664574e-4	2.7557319041194824e-4	0.2125535904039572	5.499587147860732	0.13866331259674952	9702	4
cg09044290	2	150327641	6.761287872929219e-5	5.019485532600194e-4	0.8928484295477472	1.7691851351988457	0.6216634419171352	9704	4
cg09044294	2	50234533	-1.7085029907905745e-4	5.861945321078315e-4	0.7707020877634868	3.7123821907075207	0.294243358787393	9704	4
cg09044296	5	176739296	-2.0630332230365387e-4	3.881769604721351e-4	0.5950950647796629	14.395592327198761	0.002413271074689817	9704	4
cg09044458	11	8768101	-1.308064136315833e-4	6.896281751363451e-4	0.8495624605657275	0.255428373218906	0.9681809696106923	9702	4
cg09044633	20	48732491	-3.126593040118787e-4	3.065495997975581e-4	0.3077613963095435	2.6958067901447658	0.4409403568513127	9685	4
cg09044708	16	56698352	-8.504942762900849e-4	0.0010201591913428878	0.40445693228433455	2.15938569749832	0.5399923602622604	9703	4
cg09044738	14	21214682	-4.395279207727301e-5	4.5796750050969184e-4	0.9235415357916048	1.1363916327833	0.7682970474965484	9693	4
cg09044743	1	2458238	2.0706835552579538e-4	2.1582450320481157e-4	0.3373425123148796	2.536175837323957	0.4687887602860207	9701	4
cg09044785	20	30458634	-2.6029595030774337e-4	2.9745074337796833e-4	0.3815253414432366	13.806058209436747	0.003181386411649894	9695	4
cg09044868	5	141871317	-1.5425909464496544e-4	0.00046223755314098663	0.7385889322244268	4.966244395740761	0.17428564840919522	9698	4
cg09044981	16	82827677	-2.1069716880065792e-4	0.0034404552536983785	0.9511672201664265	0.23511703494480082	0.9717304806677761	9701	4
cg09045007	12	54392734	0.002590326027803308	0.0013096074018990752	0.04793537555534648	1.6469045044085227	0.648801912793116	9642	4
cg09045050	6	33385967	6.957501551543095e-5	1.7647775652323105e-4	0.6934020794605815	0.30553790146620785	0.9589836079867274	9701	4
cg09045105	1	149871945	5.212291305265348e-5	7.500622987704133e-4	0.944598442018526	1.1952869246543008	0.7541349224095999	9704	4
cg09045305	10	1451460	-1.8883569164884496e-5	4.258557049084033e-4	0.9646312777558299	2.6805892238084224	0.4435360373823468	9705	4
cg09045323	5	1334025	-0.0011228546131473117	5.377645871397489e-4	0.036797473168030316	0.5456332817151519	0.9087574986327983	9706	4
cg09045360	17	5990470	1.258400935707331e-4	6.417986588674472e-4	0.8445521690081899	6.102980919901308	0.10670606813545461	9696	4
cg09045508	21	19191866	-1.0525065541888743e-4	1.8502708505650488e-4	0.5694652827327278	2.4380195950880053	0.48659652845924806	9704	4
cg09045552	2	169506620	0.001530615011555153	7.150123226640257e-4	0.03229957788553774	0.4272075856171002	0.9345664348506527	9704	4
cg09045655	12	54392988	0.004992675834056265	0.0017517291526982452	0.004369979256575498	2.7662297872065196	0.4290893081153337	9593	4
cg09045681	6	31127178	-4.6731539004215644e-4	5.152579272954011e-4	0.3644309673942629	3.108305487029309	0.3752261642586557	9693	4
cg09045787	2	218624515	0.0010064141023656326	0.001022411381301029	0.3249417902225023	0.7815092853466283	0.8538844627141311	9553	4
cg09046055	6	166720749	-0.0013402472793479713	7.153595238969715e-4	0.06099528217159096	5.046735614272012	0.16840674689968782	9703	4
cg09046168	6	2891973	-0.0020890351558537916	0.0011897956061567053	0.07912370851604711	5.707964115911887	0.12671584708100295	9635	4
cg09046309	20	45947226	0.0019703737670680233	5.825702886162043e-4	7.190573273443392e-4	9.6710928151846	0.021579180632902813	9705	4
cg09046370	5	178670670	5.924615308211488e-4	9.417345599525681e-4	0.5292722464527893	5.527917581342333	0.13697833940634935	9695	4
cg09046399	5	179264098	-0.0016818918097482648	6.390040166406729e-4	0.008487086806726569	1.7945647032604743	0.6161184310339629	9702	4
cg09046427	12	128754675	0.0014124195032972125	0.0014072502158401369	0.3155360986000077	1.4722457600830303	0.6886906477286635	9685	4
cg09046445	16	87703364	-4.6036711830810785e-5	5.79920936315755e-4	0.9367268267533515	2.4275628698878444	0.4885244274781271	9703	4
cg09046490	6	168390201	0.0011029308597393752	5.398161749348195e-4	0.04103659395938784	3.213361298356243	0.35988430354207596	9688	4
cg09046550	5	79258838	-3.1491605616597806e-4	5.345089180590055e-4	0.5557479462413286	1.8729224323799192	0.5991961824572902	9706	4
cg09046813	22	37172713	-2.701136602169942e-4	2.8282487949672267e-4	0.3395492672569503	7.372130603809542	0.06093660989466162	9698	4
cg09046939	2	87017591	-9.18037200579106e-5	4.078043297383254e-4	0.8218881938035227	6.88921004542896	0.0755141252685527	9676	4
cg09046979	16	28333134	0.0019598621350317646	0.0013093428098474675	0.1344377888949795	2.7083461224633694	0.4388108211034869	9704	4
cg09047034	2	38762714	1.254548168598959e-4	8.338644694303628e-4	0.8804096834307835	1.0633911732766559	0.5876077846022707	5804	3
cg09047290	16	81978370	-1.4548574059042332e-4	5.708104694870157e-4	0.7988190745662869	3.059054802927938	0.3826094055545951	9701	4
cg09047361	12	42960142	-3.5445120658102663e-4	6.797885916203975e-4	0.6020784849758348	0.8226289441454097	0.6627784735050133	5805	3
cg09047390	2	242938764	-1.1151756269177289e-4	4.436063784514536e-4	0.8015137220262093	1.1590403847194017	0.7628439318146096	9682	4
cg09047457	5	109592712	0.0010406178553879447	6.945100099168056e-4	0.13404279516218115	2.3263300946274805	0.5074955348463887	9703	4
cg09047471	8	56792345	-2.0186365806762763e-5	2.8486656148402046e-4	0.9435071635730751	2.4095293694796265	0.4918631987856008	9704	4
cg09047513	15	93959351	-1.850365595351187e-4	4.740986889078003e-4	0.696321208977237	1.8539815397725696	0.6032589836131181	9703	4
cg09047551	12	6691805	3.107404168989783e-4	4.6639728225846694e-4	0.5052468961845039	2.4865049225820823	0.4777348836322587	9704	4
cg09047553	11	19138639	-1.8771318180992974e-4	4.4863699995968296e-4	0.6756490471313183	0.48839306178042635	0.9214339049662058	9620	4
cg09047559	8	14626149	0.0014683360246605167	8.067776638044511e-4	0.06875887718953821	7.618352420050095	0.02216643192209814	5809	3
cg09047573	5	137474905	-1.2174468001164914e-4	4.474900941102616e-4	0.7855749831235455	2.533695391206812	0.4692323373239564	9697	4
cg09047583	12	120703461	9.685112893029423e-5	1.9014412666406671e-4	0.6105024274551323	1.363302384359573	0.7141589438981769	9690	4
cg09047691	9	101470004	-7.975380677230445e-4	6.25291342236895e-4	0.20214422618495909	6.307559607432117	0.04269045996572105	5809	3
cg09047734	16	85202191	-1.416104474838961e-4	2.496890596979185e-4	0.5706141869518249	0.5049944525047237	0.917792790093034	9642	4
cg09047881	5	132200666	-4.445801216847353e-5	4.783351799760752e-4	0.9259486692324789	21.356967851244903	8.875055795475145e-5	9698	4
cg09047884	22	43484984	1.574143126728322e-4	2.783637468636599e-4	0.5717346676349011	5.721654275631403	0.12596618607051585	9706	4
cg09048038	16	3509002	-7.095714312752054e-4	3.461772338509198e-4	0.04039034305835028	3.1070131705996777	0.3754183300091497	9705	4
cg09048084	6	108881022	-1.5383645072108222e-4	9.448432483421912e-5	0.10348905147047917	3.631199402622145	0.3041403939850597	9670	4
cg09048128	5	77659524	-8.367555267451643e-4	0.0011388707367011816	0.46250767370266266	0.43991703924000747	0.8025520874375973	5713	3
cg09048186	2	24164067	-3.4035478316245233e-4	2.646394940694178e-4	0.19840561946202798	0.8551653828485686	0.8362316816263046	9705	4
cg09048251	5	77253974	9.922486092367683e-4	8.14085232403208e-4	0.22290074591270598	2.7841326487461178	0.4261186309045677	9694	4
cg09048500	20	21085073	9.164912620344673e-4	8.343014935320962e-4	0.27198042625425717	4.865234820758413	0.18193550366565514	9703	4
cg09048530	12	130646022	1.4659502533648211e-4	3.2324969009935e-4	0.6501858684172415	2.000022972557121	0.5724019364442231	9573	4
cg09048586	5	64920189	1.0443231402165618e-4	1.1906444723308876e-4	0.38042827706929183	1.083583051491408	0.7810386053819961	9702	4
cg09048665	16	704976	6.11912045889361e-5	2.8984708802059036e-4	0.8327971679574415	8.527780000279506	0.036275034776243886	9693	4
cg09048823	6	21228164	-0.0014992641369605097	0.0010554461962723305	0.15546139262836897	1.1654379904468692	0.5583780733527126	5771	3
cg09048905	10	131592899	4.1004131402594765e-4	5.592503280770705e-4	0.46343757471116687	1.5102903062424118	0.6798973776908166	9696	4
cg09049251	12	50297477	-0.0011425910532045559	0.001886840317522878	0.5448083681601956	3.9846805266398717	0.13637589619247995	5795	3
cg09049376	2	175113607	1.1398320441801611e-4	1.6985946709137183e-4	0.5021923941761443	6.753396128798219	0.08018736489921235	9683	4
cg09049417	8	28421125	-0.0022749637649595957	0.0010105103015331943	0.024366422355704433	0.600974139567638	0.7404574783715925	5681	3
cg09049436	5	178854758	4.91520429941663e-4	5.092861015639132e-4	0.3344864534917459	1.4075659768918432	0.7037621864074821	9702	4
cg09049566	5	132165605	-6.1903387829817e-4	4.5949829415372316e-4	0.17791738608769883	1.4540543558089647	0.6929144198455792	9704	4
cg09049660	20	3869033	-0.00025603423715152475	4.876011353619818e-4	0.5995209738759383	4.598946402532716	0.20363248323778851	9705	4
cg09049672	5	159343481	3.6715001483865717e-4	3.5513287155988104e-4	0.3012116966269019	9.72216431432921	0.021081658789344673	9697	4
cg09049717	16	68119261	-3.842389536526419e-4	2.3649431783042134e-4	0.10422051616975737	3.1733930389374567	0.3656562110057966	9630	4
cg09049982	20	32950073	2.920430146431305e-4	3.7549857567956954e-4	0.43671798386722854	2.63390930714967	0.45157579546769067	9706	4
cg09050048	8	1423366	5.778728140876608e-4	6.785635795733279e-4	0.3944295368445122	0.2956035663347862	0.862602080249532	5809	3
cg09050058	5	2186856	0.0012567028190523296	9.362929722422496e-4	0.17952755882535051	3.2188083516321595	0.3591038060218029	9700	4
cg09050062	8	145026335	-3.378141801493415e-6	1.11436679608604e-4	0.97581627136717	4.338196867093538	0.22718484328856653	9679	4
cg09050160	5	1107577	6.091418237464799e-4	0.0015305757384638725	0.6906433432376552	1.5905249051629915	0.45146273181313545	5809	3
cg09050313	2	198380581	-1.7674228594320745e-4	2.6570158554153726e-4	0.5059283781903762	5.163016131752078	0.16024214979905957	9634	4
cg09050331	8	70984917	1.4993187895550624e-4	7.723965821323807e-4	0.8460877461424615	2.4610051369364756	0.48237956518943303	9703	4
cg09050372	2	239495053	-4.470543037357536e-4	8.612272816254347e-4	0.6036981157798795	1.8508518777621612	0.6039320062239675	9702	4
cg09050461	5	180072420	1.086938146929244e-4	6.254421440371937e-4	0.8620327347499253	0.7009435452646088	0.8729819952581588	9706	4
cg09050541	2	20425000	-1.4860924448465053e-4	2.745157801979305e-4	0.5882660448799922	3.559709521555728	0.3131001666597168	9691	4
cg09050670	16	1521617	-6.595728640512518e-4	6.316129340704366e-4	0.2963616416940524	2.42594086238939	0.4888240076995414	9695	4
cg09050775	12	46762708	0.0011412266629679075	0.0011199412787762024	0.30820021120349494	5.675548310783263	0.12850787100162536	9691	4
cg09050779	16	81348534	1.152987114606484e-4	1.095656154976192e-4	0.2926501509840995	0.1261372563153847	0.9885261544449483	9610	4
cg09050832	8	1365175	-0.002777960290936351	0.003621733273385416	0.44306659803470416	0.718412061988015	0.8688649382675131	9703	4
cg09051119	22	36721648	1.8439810751732467e-4	3.727411839930156e-4	0.6208061364581188	3.1003841894764075	0.3764053752727046	9701	4
cg09051157	16	89100786	-1.9381862568130118e-4	6.380379422827023e-4	0.7613009267090407	0.8942622663521982	0.8268122310522172	9693	4
cg09051192	8	10966192	-1.981974453761503e-4	5.340808108154575e-4	0.7105629722621127	3.0450357824213117	0.3847335312884053	9698	4
cg09051215	16	88994192	-2.593015600982935e-4	5.281425907148803e-4	0.6234484798245057	0.4090924702271808	0.9383578645088861	9697	4
cg09051342	8	95113521	-6.568932180516294e-4	6.783687529621748e-4	0.3328734019530118	1.144289921052431	0.7663944886862916	9696	4
cg09051393	16	89228590	5.277387338825372e-4	4.3117635122461777e-4	0.22097070606930505	4.1031668736992115	0.25053730435142224	9704	4
cg09051513	11	824257	3.3468818707922795e-4	4.5026569326391675e-4	0.4572924127361471	8.760911703151976	0.03264452764533055	9706	4
cg09051560	6	35118158	2.782133444616644e-4	6.150035833171209e-4	0.650997567410307	0.09716430109496049	0.952579081198367	5807	3
cg09051663	8	52320944	-7.048254802944452e-4	5.344315903286164e-4	0.18722528537650418	4.817930065788465	0.0899082985674608	5809	3
cg09051775	16	52580266	-0.0013364707934198279	6.17935594658353e-4	0.03055660430324712	1.9951866953687212	0.5734063247218465	9690	4
cg09051837	6	28073389	-7.880482013087168e-4	0.001671694032122375	0.637350146873428	2.6902230626529913	0.44189134020869153	9702	4
cg09051966	20	60471657	-9.620943197508762e-4	0.00135431494786369	0.47746116729190086	2.445327033533236	0.48525278491872964	9706	4
cg09052083	8	10873619	-1.3819949838469312e-4	2.9353337727653235e-4	0.6377738704162478	3.8634505927523253	0.2765915250507173	9700	4
cg09052244	8	1496751	-0.0015245770550765141	8.131276690177256e-4	0.06079903868215436	0.9318186029078923	0.817743242990307	9698	4
cg09052401	22	24105444	0.002339237467950627	0.0011735146942719707	0.04622202040369898	1.8493493026027261	0.6042553017532815	9705	4
cg09052453	5	128796097	3.3102090321102784e-6	2.1599511977166665e-4	0.9877725881080756	0.5268438760895741	0.9129555668672757	9680	4
cg09052458	8	30515034	-5.545215524954202e-6	2.57426423251093e-4	0.9828141196430611	0.16822693676000838	0.9825478189349024	9694	4
cg09052548	10	11047368	3.154580129010213e-4	8.450466579176161e-4	0.7089233310637617	2.099159516736621	0.5520828175433317	9684	4
cg09052626	16	86603583	-0.002216977594006933	0.0013505217304832222	0.10067889777520102	3.4569233482586834	0.326392143365433	9691	4
cg09052854	12	132970271	-3.0467003808523835e-4	0.0010100072615076125	0.7629178705837105	6.173530789906503	0.10346612016289745	9686	4
cg09052966	7	72726825	-7.496005095261943e-5	4.3181064066605637e-4	0.862183975125786	1.3181365994335847	0.7248309331234093	9693	4
cg09052983	18	52495605	5.287292891914418e-5	1.832727330771618e-4	0.7729692697125676	0.7858658605521973	0.8528446601260607	9703	4
cg09053081	20	44746392	8.260276194369598e-5	2.1714708164006214e-4	0.7036484733057315	3.2832172080080757	0.34998533583361296	9685	4
cg09053097	11	44914828	-0.0020860482154260404	0.0011208887851339863	0.06273483073509713	12.505511223953288	0.005837675333885312	9703	4
cg09053247	3	44802549	-0.003002939532125707	0.00224570987017456	0.18116080677635357	1.4591620886994803	0.6917272548959563	9705	4
cg09053366	17	56327168	2.4759626871989485e-4	1.8094763543956074e-4	0.17120847461859715	1.6869472445030524	0.6398396106038295	9699	4
cg09053536	12	115117551	-8.032463326739809e-4	0.00156974974996614	0.608858584599951	1.0356025327138998	0.7926380802861215	9643	4
cg09053680	10	135044114	-1.0157439816924672e-4	8.095550516631019e-4	0.9001519375209747	7.27986164671426	0.0634928783219384	9702	4
cg09053902	16	4034298	7.130956963266237e-5	2.4367712210470756e-4	0.7697976602631555	13.20046669579704	0.00422254354707939	9619	4
cg09053907	4	75720055	6.264814233273682e-4	7.440023667696423e-4	0.3997643073350725	3.589219313907944	0.3093736930564386	9687	4
cg09054362	11	62380222	-3.9169184777256346e-5	1.6051450972037252e-4	0.8072132356955026	0.48921741871385765	0.9212538311552607	9702	4
cg09054412	2	173941167	-2.3332488632993932e-4	1.806575822395124e-4	0.19651957735251843	3.0785142625382775	0.37967752441194563	9703	4
cg09054518	7	142660200	9.012897617931139e-5	6.958422326195717e-4	0.8969422319228918	2.8577026840297872	0.4140889032569575	9701	4
cg09054528	16	88821542	4.63463470554627e-4	6.753775017643508e-4	0.49256885985209803	5.93778466586072	0.11467668313604476	9705	4
cg09054876	6	4136564	1.7510868595440826e-4	5.696998578419642e-4	0.7585617058884278	1.244350809470572	0.5367754626756008	5794	3
cg09054951	4	183688479	-1.4031544792134616e-4	6.113343981113719e-4	0.818462264693891	5.133109528447718	0.16230569391037933	9704	4
cg09054960	19	15590328	-5.069148687014218e-5	5.173616381179723e-4	0.9219475705701601	0.5011367039070407	0.9186416118840286	9690	4
cg09055205	8	27780272	-0.001653930932687117	0.0013310600453185252	0.2140275349381373	5.373250734525419	0.1464192606247443	9699	4
cg09055236	7	2673197	-2.9566292123424815e-4	5.256432859979473e-4	0.5737902111546401	2.857449000451293	0.41412989407580814	9629	4
cg09055355	8	130951979	-2.3090620830170924e-5	2.2353696172755825e-4	0.9177275288697444	2.5164834682074027	0.4723195155890198	9694	4
cg09055507	16	31212822	5.349998324461435e-4	4.445007740635248e-4	0.22874534975662708	1.2171169588298554	0.748901953328046	9702	4
cg09055519	11	1918755	0.0019675157673427397	0.0015838520406340282	0.2141500262276818	2.8304205537746445	0.4185166043433991	9697	4
cg09055743	5	152069274	5.377666907835808e-4	8.053904305017543e-4	0.504319164303487	1.8963803140394	0.5941893083645711	9691	4
cg09055750	2	2771794	-5.564312666049896e-4	5.186335196464925e-4	0.28332518900939135	1.9098427549175747	0.3848424006510629	5803	3
cg09055822	8	142180375	9.406203863040759e-4	4.689945471381299e-4	0.044897821186710124	1.063561020761695	0.785877068563167	9705	4
cg09055943	21	43431271	-6.465458004728666e-5	2.304589543793575e-4	0.7790578325749111	1.8007373994533413	0.6147744825365975	9703	4
cg09055978	12	51634059	4.226982955850952e-4	6.571951144950694e-4	0.5201038126298009	1.4096189201509588	0.7032815599120222	9705	4
cg09055988	5	72781721	-2.782042602208315e-4	5.855727526122473e-4	0.634717347188131	1.7146658629675486	0.6336781760023664	9703	4
cg09055992	8	1626697	4.6345456974707506e-4	3.569828416707649e-4	0.1941999063569131	3.8150589333486606	0.28213937649953685	9609	4
cg09056181	10	26505503	-4.5605314247002785e-4	4.750758033512018e-4	0.3370760097671003	3.226291403030804	0.35803396098794144	9550	4
cg09056223	8	145627023	-1.767491864927252e-4	5.273926000774443e-4	0.7375211529158672	3.142168079599795	0.3702207903381855	9690	4
cg09056309	8	37594104	-1.6543795815503564e-5	1.386862435084443e-4	0.9050460980229492	1.9192954471116146	0.589325004644335	9467	4
cg09056317	19	36607008	6.760277384562296e-4	5.622906334191239e-4	0.22925715997950266	3.7470411242932276	0.29010652164323963	9704	4
cg09056327	22	37608037	-1.3905767851733576e-4	3.8774858422970356e-4	0.7198730514879361	0.6936982170143751	0.8746851818500665	9704	4
cg09056495	4	3690828	-0.0021755228645226974	0.0011334918017251116	0.05494503347986962	3.600776275823992	0.16523474190587079	5807	3
cg09056501	17	58042404	-1.859073527759933e-4	1.5514973463063517e-4	0.23082175420652562	1.2082737728583068	0.751020610853729	9697	4
cg09056639	8	42306828	4.3910944716635464e-4	6.636557689864252e-4	0.5081940028019949	1.6445868616413737	0.6493228300869958	9694	4
cg09056677	5	88743831	-3.40019326529366e-4	8.172524924475193e-4	0.6773721384905447	1.6761188928779884	0.642256098185153	9696	4
cg09056876	6	156718398	0.001953794891646435	0.0016594563771755192	0.23904768134796847	6.613621954259774	0.08528764087943994	9685	4
cg09057050	16	66639160	2.4657779204937335e-4	2.7642319087224654e-4	0.3723768272535641	1.3786113155031463	0.710555927153927	9700	4
cg09057080	16	837441	-8.556538939400336e-4	3.275522045272547e-4	0.008994391506203686	3.1095972495483393	0.3750341650231922	9666	4
cg09057265	11	33795924	9.668207775414859e-5	2.0241362899871542e-4	0.6329021230355	1.7159127661543465	0.6334018376612488	9705	4
cg09057412	6	158903203	5.05967927284878e-4	6.644941997720104e-4	0.4463983795417179	0.5979395960298797	0.8969038933962551	9615	4
cg09057517	6	27570490	5.032091568227234e-4	0.002284104581209413	0.8256303884051578	5.231515382404846	0.15560849473285848	9697	4
cg09057763	16	73205994	-3.0801869370670245e-4	4.481701361109437e-4	0.4919058461375756	9.004961313246515	0.029224995843969554	9704	4
cg09057801	4	5570187	1.699512197723686e-4	3.614623677852431e-4	0.6382287072140517	3.9497649783925057	0.26693994775971286	9696	4
cg09057863	16	30817168	-2.0583203418425385e-4	3.6177160369299256e-4	0.5693861697769756	2.372112562621863	0.49884697101334086	9697	4
cg09057885	21	46913886	-4.152671811227615e-4	6.093588658021013e-4	0.49556646686562955	3.321298167765959	0.3446893200490761	9705	4
cg09057954	21	32935546	-2.983079962257751e-4	4.5546046868456987e-4	0.5124940626605066	2.654761953560394	0.4479698467581165	9705	4
cg09058099	12	10853263	8.152542454981798e-4	6.708430919743706e-4	0.22426383411637207	1.5322219706504268	0.6748537312944908	9695	4
cg09058293	12	111862997	1.704776988354501e-4	5.433905500504647e-4	0.7537264189361539	8.341216253022456	0.03946184974241932	9675	4
cg09058317	11	85491089	-5.251443012783162e-5	7.674808005617796e-4	0.945447781489584	1.1633566832762294	0.7618056300286004	9698	4
cg09058381	3	15468845	-1.8185546895948393e-4	1.533459960744493e-4	0.23565547728563352	1.8843562047596967	0.596752303110332	9677	4
cg09058471	1	245628978	-1.9012049915615782e-4	2.41119660550578e-4	0.4304100049272952	5.029245840751912	0.16966810362461562	9645	4
cg09058542	1	115572863	-0.0014423307885038062	7.470861651289146e-4	0.05353150448787941	1.916044823948579	0.5900134141364093	9689	4
cg09058554	1	9600721	4.063955094649782e-4	0.0011404040348520325	0.7215702406403661	2.8891053865503484	0.4090408433884315	9703	4
cg09058577	8	1112056	-4.3561845342071496e-4	6.012082038494483e-4	0.4687148225212161	0.8728652912252889	0.8319706034576723	9704	4
cg09058747	6	33358564	6.084998637107741e-4	6.286909104848099e-4	0.33310231347555436	0.9938875137196038	0.8027309950159088	9694	4
cg09058748	2	87035698	-0.00040346755151340566	2.717742758266839e-4	0.1376581430164678	2.7331442189475044	0.43462413502124975	9705	4
cg09058860	1	173837788	-1.0513297680585605e-4	2.298813637417852e-4	0.6474297033733512	4.075852210745957	0.25338909298366774	9704	4
cg09058931	4	6611636	-7.736304405560698e-4	4.5026827423047744e-4	0.08576844673272561	2.1842799097146344	0.5350513725500657	9702	4
cg09058955	2	231086230	1.5981103262441298e-4	4.4495883104680604e-4	0.719476039044056	1.4534451260152028	0.69305608344694	9703	4
cg09059042	6	33177556	6.499695020417512e-4	3.8930566483102395e-4	0.09500627898784832	0.22159192435876793	0.974030581203238	9673	4
cg09059070	1	151584923	3.585061327701701e-5	1.658684643477563e-4	0.8288795449576323	0.5400553644740042	0.7633583625772571	5798	3
cg09059156	6	44344842	-5.625357634089722e-4	8.673677855676707e-4	0.5166260131822726	2.45180309840626	0.48406434307158125	9693	4
cg09059178	1	24742199	-1.0848593902533969e-4	1.3405766462921013e-4	0.4183723298387344	12.405247697021961	0.0061163632392753475	9704	4
cg09059181	10	103912236	1.0794373099322958e-4	1.4958284244274202e-4	0.47052090254112966	1.7704747320168372	0.6213809434495343	9704	4
cg09059250	12	98095166	2.535592747367855e-4	8.1817351646941e-4	0.7566302157645916	2.4485064883562657	0.4846690292654834	9624	4
cg09059267	2	220223082	-0.0016992664374495107	0.0017188868406685359	0.3228660316396332	9.769975655725418	0.020626113395240727	9705	4
cg09059319	8	99986175	2.8390118370854017e-4	3.8059590625358347e-4	0.45570449648092826	0.662681762546094	0.8819444505705873	9705	4
cg09059326	16	10449598	5.549598863263744e-4	4.958055320259103e-4	0.26300808636400647	0.5413114968066571	0.7628790735453077	5805	3
cg09059466	6	33048086	0.0013738047015149797	0.0022976784279316984	0.5499000472374247	3.16988791635615	0.36616617825789516	9676	4
cg09059548	12	9066665	-2.480179865483951e-4	1.644728030140042e-4	0.1315654207270944	1.109766223430368	0.7747170169431844	9706	4
cg09059635	9	135042197	5.588437776795736e-4	0.0015129297025962285	0.7118455849572347	5.4666815484921605	0.14064506671076646	9700	4
cg09059670	5	79552137	2.041825727792531e-4	2.1800159913197952e-4	0.3489589819314554	4.37680942601254	0.2235453492474658	9687	4
cg09059767	16	90088488	-7.87253129363504e-4	9.731223249494117e-4	0.4185168199595143	0.2492931306555735	0.9692647702820706	9519	4
cg09059822	2	3775720	5.554910746645851e-6	2.2251230502007608e-4	0.9800832714004953	1.1424368119408732	0.7668407867163956	9697	4
cg09059880	11	109295290	-5.83707447504625e-5	0.0016906124792316756	0.9724573992064547	1.082158096500996	0.781382842039035	9704	4
cg09059904	5	76012757	-1.4511275567902454e-4	6.810502796990267e-4	0.8312707919214011	11.937503559480769	0.007600342063993935	9429	4
cg09059988	1	150693299	8.445422432988571e-4	5.457524806308909e-4	0.12174701611035409	0.13428590519047776	0.9874270895003804	9701	4
cg09060016	6	31773509	4.0114215969479233e-4	6.134751471778991e-4	0.5131859373371059	0.8568495432122403	0.83582649734411	9446	4
cg09060081	11	8332553	-2.4840628021375444e-4	4.112307310632176e-4	0.5458065896759814	1.751967852268979	0.6254426185312331	9701	4
cg09060093	1	26202137	-4.538838932879617e-5	1.1022122945255844e-4	0.6804907628962643	2.963668725893111	0.3972607306091889	9695	4
cg09060275	22	27053596	2.191238101611949e-5	1.989031976612759e-4	0.9122776809526515	6.7657931029543725	0.07974948073361728	9700	4
cg09060449	12	20521160	-1.029775263673815e-4	3.1605287539067145e-4	0.7445577245551933	0.25333657182083746	0.8810258728263133	5801	3
cg09060469	1	204912595	-2.8013039792304086e-5	4.291503649135656e-4	0.9479545836926104	2.207957421885853	0.5303827084612809	9705	4
cg09060489	1	27874526	3.71053438973302e-4	4.5163610760374335e-4	0.4113181873788771	2.9699758657007544	0.3962775098191496	9703	4
cg09060496	12	54674110	-5.966760093050842e-4	2.463780212499541e-4	0.015444241359653768	4.45313029583232	0.216509252762492	9694	4
cg09060525	5	133702840	1.8147721250663592e-4	1.9457547878979294e-4	0.35098374118515413	5.277291217208862	0.15258273534501085	9694	4
cg09060588	6	88299742	-5.037746912638991e-5	2.3302447084311073e-4	0.8288399532309193	1.7262644734279466	0.6311104752872694	9691	4
cg09060608	5	178986726	-7.262723144273332e-4	0.0019826079865080375	0.7141250441509897	0.36747938960158066	0.9468754405249126	9705	4
cg09060610	10	7451314	3.162519444433687e-4	1.5803816006927388e-4	0.0453803992442549	2.036029214727136	0.5649624823821704	9686	4
cg09060654	10	90985062	5.456133954256035e-4	0.0020484478652204176	0.7899661702813366	3.171163170260507	0.36598056820958497	9620	4
cg09060784	1	220324033	-5.686295657644255e-4	5.39667963982066e-4	0.2920360464952632	5.125870143620751	0.16280895619648766	9700	4
cg09060789	11	1884988	-7.902697764901457e-4	6.35545509663638e-4	0.21370164216652088	13.303224976253029	0.004024708328340826	9702	4
cg09060823	12	56862504	-5.6247715259794344e-5	1.4169959044519134e-4	0.691404005045141	6.752308964520201	0.08022587596853542	9700	4
cg09060849	16	23521224	-1.1045306584812877e-4	1.4996611160622065e-4	0.4614141979491739	3.258765833044656	0.3534230287155589	9704	4
cg09060914	1	169599558	8.288262984885704e-5	4.6993388368999294e-4	0.8600026184731436	0.5147682087538573	0.915635125795354	9703	4
cg09061045	5	140071322	8.048377573589262e-5	1.48631656593149e-4	0.5881642323027527	2.3101208369152793	0.5105847965974272	9705	4
cg09061083	5	92916862	-6.520500704324073e-4	4.1771814723800643e-4	0.11852824563820558	0.9345956911924911	0.8170720531977819	9706	4
cg09061168	11	86617368	3.187465926345326e-4	4.7267047971565724e-4	0.5000871357173182	0.12528458226664788	0.9886394157537575	9685	4
cg09061216	1	1558936	4.538983495810052e-6	1.8114736736636275e-4	0.980009613304898	6.614296072598556	0.08526230861533347	9617	4
cg09061317	1	28995172	3.6938216312856894e-4	2.1457034563200652e-4	0.08516071256957743	2.6202600243874987	0.2697849787675471	5808	3
cg09061414	11	67471781	-3.810511518790578e-4	4.6109617622452703e-4	0.40857565926555367	3.5979669700652153	0.30827664029869645	9692	4
cg09061454	16	31075359	-5.382957961282435e-4	4.4501998476404576e-4	0.22643274376666084	0.12166836703568572	0.9891159993525283	9697	4
cg09061632	14	101923621	2.883288431168902e-4	2.6952435243870473e-4	0.28472322218880436	2.0345456358387484	0.5652676767635073	9699	4
cg09061684	2	8724011	-1.994894461270891e-4	4.683849247946122e-4	0.6701740147189795	5.451701041348437	0.14155613938254644	9704	4
cg09061733	11	57364841	-2.821481954717022e-4	5.503090428464737e-4	0.6081551519689633	3.9020494869161944	0.272237118170809	9703	4
cg09061759	1	65431709	-1.4897497712267424e-4	2.9968205106498504e-4	0.6191114061715306	1.0673179536041766	0.5864552131018611	5805	3
cg09061824	6	30710648	-3.122215198192518e-5	1.5273193954758768e-4	0.8380217779640604	1.2093556876202887	0.7507613170172756	9667	4
cg09061973	21	44395726	1.884052052980625e-4	2.1729063245794892e-4	0.3859061363762322	0.1154577317429165	0.9899200065742808	9701	4
cg09062038	10	22825269	-3.2106363955888373e-4	4.335706171609852e-4	0.45899022934920564	0.41514786782368	0.9370958269174992	9705	4
cg09062218	4	4671041	2.8988836034136496e-4	7.715324553893101e-4	0.7071171787963461	4.5828592959425825	0.2050174385947043	9702	4
cg09062288	5	58330886	3.837711986106922e-4	6.504905658662034e-4	0.5552094437754096	3.379163054727292	0.3367757227320184	9570	4
cg09062323	10	62704173	7.664268011418376e-5	1.501267135599831e-4	0.609687251779088	0.9703327679457701	0.8084300241024607	9702	4
cg09062397	20	62289856	3.9059127993492407e-4	2.0008680005017632e-4	0.05092524312087021	1.043881111319439	0.7906356797259642	9695	4
cg09062462	1	85220242	4.987932611010071e-4	4.258466658493865e-4	0.24147909707761814	1.346440939764164	0.7181358557866755	9702	4
cg09062550	20	20350481	5.020883013818669e-6	8.386962835547792e-4	0.9952234662436554	4.467633816831244	0.21519550991713152	9691	4
cg09062595	2	151343818	9.767531227393264e-4	6.107236360185446e-4	0.10974566431769839	2.4220272561382172	0.48954742788787087	9697	4
cg09062638	1	23003490	8.342976513059283e-4	9.095231744622263e-4	0.35899004029014536	2.732657431213501	0.4347060040718886	9704	4
cg09062663	5	10262804	-2.949368595658077e-4	6.255709496215308e-4	0.6373063662954239	5.205405365651118	0.15735961481224747	9704	4
cg09062708	1	61649907	-1.459545065422802e-4	3.8635857858470803e-4	0.7056017956398684	0.44654920883598825	0.9304672131468246	9703	4
cg09062961	2	1204735	2.3606276769367454e-4	5.17404944802693e-4	0.648214714503252	4.2852332208239075	0.2322657598535498	9699	4
cg09062970	11	67373652	-2.909196638040241e-5	4.2472441546566433e-4	0.9453907238868623	4.843452953358447	0.18362580538984188	9703	4
cg09063111	22	31503870	-1.0156037645239063e-4	1.4771130340888083e-4	0.49172993592981684	5.926082218422467	0.11526239269554261	9699	4
cg09063149	1	151882779	0.001962186288433478	0.0013757197333020272	0.15378234498223026	2.0688841568667713	0.5582333134388056	9686	4
cg09063173	13	36288415	5.729039512692832e-4	4.7433696534618223e-4	0.22712439249207445	3.548894412684085	0.31447582772653826	9705	4
cg09063201	19	6737157	-4.597694352807586e-4	2.1211530512806618e-4	0.030193334445686205	0.9718699187764358	0.8080581577984703	9696	4
cg09063262	11	85358506	8.680776214958207e-4	0.0013008665022496949	0.504575909488698	2.4834460768276174	0.47829017781908134	9647	4
cg09063372	1	156721491	1.3385548182026427e-5	1.7838387933270423e-4	0.9401845727288223	5.881595873403391	0.05282356205853616	5808	3
cg09063434	10	682486	6.758850759032932e-4	8.15972646305993e-4	0.40749026125211696	0.7683182140181843	0.8570289068237741	9663	4
cg09063566	6	82463305	3.0987432573963044e-4	1.736309950407537e-4	0.07431458140513761	2.178739243498409	0.536148208843283	9704	4
cg09063663	1	16484811	-0.0020552073714940984	4.854611318719239e-4	2.3006601194929332e-5	0.2672294769482494	0.9660691045692203	9700	4
cg09063683	5	37890150	2.387343312571144e-5	8.243174077975613e-4	0.9768953305817631	0.6107266629257057	0.8939724183676788	9699	4
cg09063734	11	105949099	2.0031091490172842e-4	4.7613198572806815e-4	0.6739708043449456	1.6870194526287632	0.6398235142408746	9686	4
cg09063765	2	113763326	7.298896965511764e-4	4.017780179256408e-4	0.06927085180401962	1.8335613305626663	0.607658988910545	9704	4
cg09063787	12	2921766	-2.777731418527883e-4	3.535445225841832e-4	0.4320545167804478	1.8288489717561338	0.6086772888829368	9643	4
cg09063835	20	58181392	-0.004678124795127073	0.002212727594579755	0.03449911046665674	3.295101293312968	0.34832503566515	9704	4
cg09063859	10	1086904	-0.001525918279562057	0.0011441114859306125	0.18229738323024186	2.6305722041027046e-4	0.9870596466751029	4957	2
cg09063944	1	3688921	1.8834459347622033e-4	1.6179980537521247e-4	0.2443999176525422	1.395179808542514	0.7066649989673293	9703	4
cg09063977	22	24200205	-1.656623084245416e-4	1.3471500245667336e-4	0.21880037417462295	2.3885058977764784	0.49577783262162434	9705	4
cg09064061	1	1336592	-2.0085285463541496e-4	4.084144197399662e-4	0.6228700099710477	2.4947788076916697	0.476235408748705	9674	4
cg09064070	2	7057245	-2.430261757138178e-4	0.0012155099818531424	0.8415293660750509	8.12254026167651	0.043545904432325325	9705	4
cg09064095	10	11787029	9.493892192900944e-5	4.014909933032055e-4	0.8130711786985039	3.189047871646938	0.3633860197978848	9706	4
cg09064148	1	159269203	-5.309109561937777e-4	0.0014738865007862404	0.7186889302895709	2.4584260655364423	0.4828512972826563	9686	4
cg09064252	2	71693090	-0.00223444377344106	0.001363673741348196	0.1013075989627676	1.3771878174065264	0.7108906371172559	9705	4
cg09064304	4	141419169	4.281563189265497e-4	4.847925546811656e-4	0.3771421118583258	4.441366307367989	0.2175802860259984	9694	4
cg09064314	10	131742209	-5.261928519648777e-4	4.1264645158406844e-4	0.20225038394536218	0.6406560652605715	0.8870652223188045	9540	4
cg09064482	16	3081310	3.669923793894945e-4	7.31748981194357e-4	0.6159997921705326	2.69640051715864	0.25970724618143953	5806	3
cg09064486	1	13946454	7.948020386880039e-5	6.457811500339846e-4	0.902046863211715	4.337190310948726	0.22728044360127303	9704	4
cg09064491	16	82045758	2.5629471419982006e-4	0.0010251792240921602	0.8025874179003084	6.082234498483244	0.10767716638280583	9531	4
cg09064687	2	162094836	-4.092724409466955e-4	2.7360717839726705e-4	0.13469546995356085	5.473379576857594	0.14023951148485136	9697	4
cg09064848	17	3627007	2.5074461647946536e-4	1.5482551291936826e-4	0.10533320271921016	2.191434128326537	0.533637550999905	9702	4
cg09065113	16	23798532	-2.17069836208075e-4	7.418783541679787e-4	0.7698317987007305	3.16705149438565	0.3665793030338352	9702	4
cg09065135	1	149982836	5.957390497083985e-4	2.1803348333969186e-4	0.006288844727471656	2.201633391427325	0.5316267156977371	9705	4
cg09065199	20	30947141	2.182393969491017e-4	1.1801278343239258e-4	0.06441651554710512	6.104115594968588	0.10665319876868064	9705	4
cg09065249	5	179029719	4.667183964161854e-5	4.795153036317743e-4	0.9224633138213889	4.064729084101836	0.25455885502853814	9704	4
cg09065413	1	45285821	1.9594294724946687e-5	2.297580282212235e-4	0.9320369571600403	2.843323326924355	0.4164176924558139	9697	4
cg09065617	1	245317980	6.447303990046583e-5	1.8147393014554203e-4	0.7223840391941234	0.04869785369467211	0.975945116887558	5793	3
cg09065629	16	1709722	4.471700778155684e-4	6.224989003806257e-4	0.4725434956630082	9.6111466561401	0.02217787521062676	9688	4
cg09065632	19	54151440	-3.655808527412997e-4	5.513334979468852e-4	0.5072762559989243	1.75128729083706	0.6255922893692705	9702	4
cg09065654	3	183948302	2.9654544117689417e-4	3.9926495199480295e-4	0.45764609820943497	3.067007773855394	0.38140883841337375	9701	4
cg09065658	16	1802365	-2.455779823718174e-6	3.91365928354375e-4	0.9949933915916787	1.9976305778265186	0.5728986325514794	9705	4
cg09065714	2	27531535	4.6086889210455816e-4	4.551036269231974e-4	0.3112187545267151	2.2030424905726016	0.5313493440994198	9702	4
cg09065776	1	214776286	-1.512610036043341e-4	2.208260355148437e-4	0.49335772526956356	6.219772136613043	0.10139388229755343	9602	4
cg09065876	17	45949756	0.001436513120331748	0.0014378642979917167	0.31776548689670686	2.3158287975660987	0.5094953137906809	9698	4
cg09066026	12	3782896	-3.12738802130575e-4	4.5028574529088107e-4	0.4873473273121821	5.058529929276988	0.16756112397993558	9697	4
cg09066112	12	23909887	4.942983630577705e-4	0.0018378516957984323	0.7879647472241398	0.4594637702924375	0.49787468749465974	1326	2
cg09066326	5	140753415	0.0013541800525625391	0.0012111212952528832	0.26351535428667267	3.790300684974363	0.2850163413418694	9698	4
cg09066361	7	126890254	-0.0011831571681987692	0.0023280305928316033	0.6112974217440665	4.074588878341412	0.2535217042328348	9700	4
cg09066427	9	33261969	1.4625924018459436e-4	9.339487474437641e-4	0.8755576836406059	4.532279099471742	0.20942907360178284	9691	4
cg09066439	1	147142231	-2.3118015908571394e-4	2.2192416454383182e-4	0.2975471175280958	2.533122349209779	0.4693348615299614	9670	4
cg09066883	7	157932951	0.0011578804701132155	0.0015780414791369296	0.4631040027116932	2.5316209842243844	0.46960355836558365	9653	4
cg09066963	1	33070069	4.079121390465767e-4	6.084281287268181e-4	0.5025798730107464	3.4761161250366417	0.32387301622751324	9703	4
cg09066997	16	75300724	4.258776823618452e-4	5.169526561638211e-4	0.41003992334563133	0.38800233554423147	0.9427096270080171	9703	4
cg09067021	12	123637556	-0.001463925398079619	0.0020893627687075525	0.4835174709979643	1.2715150350494469	0.2594826526817766	1331	2
cg09067029	1	186954259	0.0011787090594186232	4.876643146264435e-4	0.015646865197159396	2.044033772779872	0.5633178130804994	9706	4
cg09067117	16	1506253	3.977550329761301e-4	4.389904759532921e-4	0.36490009006552965	4.091532757130147	0.2517483682775447	9705	4
cg09067228	8	82434468	-2.708780950509672e-4	3.2783983404446686e-4	0.40866154265498517	6.7449586507029675	0.08048671755559175	9580	4
cg09067351	10	88677542	5.256332034602019e-4	6.852392566838752e-4	0.4430340612256505	5.175834964475987	0.15936524262826393	9679	4
cg09067458	12	94035368	2.9031003684674108e-5	3.6152510319597213e-4	0.9359974748978065	0.10454730860517689	0.9912862008216504	9659	4
cg09067459	5	40385259	-6.840389465379616e-4	5.238238077534498e-4	0.1916012175553986	2.333517250592889	0.5061303185143209	9692	4
cg09067465	16	56965519	-8.550029022730843e-5	2.100848972266843e-4	0.6840228916311055	2.626258169506037	0.45290473575291	9706	4
cg09067506	11	69065869	8.359404814327607e-5	3.290296326896525e-4	0.7994473744188607	7.886596317516308	0.04841449108392424	9703	4
cg09067559	2	238447184	-0.0011204885887839478	7.178085014402601e-4	0.11852719636514981	6.070536948113241	0.10822842788071531	9653	4
cg09067715	16	702600	6.582026358609604e-5	1.248971546563185e-4	0.5981965737739781	1.2589532798417142	0.7389023197966013	9639	4
cg09067793	2	73461223	9.788250238326842e-5	1.2653325951715702e-4	0.43918432936709795	2.09480699932393	0.3508475432242363	5800	3
cg09067818	2	43864246	3.262393712173605e-4	1.6378454322751515e-4	0.04638408162803942	1.8411400824451047	0.6060235736395823	9683	4
cg09067967	4	39529342	-3.524773816943652e-4	3.702528240271963e-4	0.34110151135054234	2.957969583631653	0.39815093929032513	9692	4
cg09067976	1	18973303	-2.0195508677658229e-4	1.5806000926151022e-4	0.20135117945933456	2.0069216009611357	0.5709713439073798	9703	4
cg09068004	5	126367284	6.455688741685071e-4	0.0012672901447853787	0.610465641726273	3.2876207858355104	0.3493693205607087	9700	4
cg09068031	11	11500492	0.0031625256562168094	0.0014501470989673928	0.029195923446405085	2.448410506952447	0.48468664365230796	9694	4
cg09068086	2	110970204	-3.0582334604462876e-4	0.0020422846847031367	0.8809652526877465	1.7780077367937643	0.6197323523920736	9678	4
cg09068128	5	178781563	-3.351028320453427e-4	7.329605038300965e-4	0.647533878149456	3.1336870446416687	0.3714690017494218	9614	4
cg09068158	1	53098641	-7.286259449137669e-4	7.264115800322016e-4	0.31583752803369586	2.343446458245905	0.5042488508375824	9677	4
cg09068169	17	952071	5.128821872735621e-4	4.165484203115099e-4	0.21822314250640318	3.581836686335774	0.3103022534651663	9558	4
cg09068286	5	179779115	-0.0032704838731907855	0.0012941933575828426	0.011502701122182393	4.11742173982487	0.24906067662820258	9706	4
cg09068392	10	134773896	7.242654962704502e-4	4.691557106737008e-4	0.12264561895244415	8.46424985714133	0.0373309402464166	9704	4
cg09068447	15	34502498	-3.533928476008339e-4	4.079208774046502e-4	0.3863108938399742	3.4412326893661236	0.32846440866546667	9704	4
cg09068492	11	14993658	-0.0015507299280197468	7.791115127084979e-4	0.04654881510287946	1.9108179045701927	0.5911214809057129	9695	4
cg09068520	17	3374904	-5.173915382514174e-4	4.007559680837141e-4	0.19669019416596273	5.414486056742023	0.14384370717710043	9662	4
cg09068528	2	211090171	3.695413582008538e-4	3.0615462005854465e-4	0.22741612896736624	4.975792928753097	0.17357831094825968	9702	4
cg09068636	1	7760717	-3.409235465412342e-5	5.804763467293748e-4	0.9531658209369763	3.850159962247224	0.278105348445472	9704	4
cg09068665	12	2162338	-1.0246726354150624e-4	1.7358648202231905e-4	0.5549927706993513	2.862583132700647	0.4133009661382804	9694	4
cg09068759	10	133938206	-4.2219468117383286e-4	5.717013783413194e-4	0.4602178783292641	3.6342909647724047	0.30375812863151225	9700	4
cg09068953	7	133513138	0.0010253473540196962	7.37822628074219e-4	0.1646219514983377	3.4338003978509573	0.3294500253577524	9518	4
cg09068993	10	95462173	-2.9730939026562293e-4	8.995943794404002e-4	0.741027695097919	3.3383986825939473	0.34233392100527804	9697	4
cg09069072	1	15482753	-0.0014042650597681804	0.0015192890526392181	0.35533487461021	1.9234486746216306	0.5884462232422043	9660	4
cg09069138	1	165325833	3.6741708688560823e-4	4.7186308103064003e-4	0.4361847946173897	3.5666745724539686	0.3122170527354334	9695	4
cg09069193	5	119852385	4.992306630591804e-4	6.14730602533677e-4	0.4167268417262543	0.09941574193777467	0.9919074446865107	9701	4
cg09069203	1	214251836	-8.448608093082286e-4	9.600405484424845e-4	0.37884513133217335	0.17950748975643577	0.9808276566454279	9701	4
cg09069229	1	243422428	7.780620102764826e-4	6.301931119525772e-4	0.21696428684141872	3.211015891518474	0.3602208235471847	9701	4
cg09069257	12	94495988	-1.1007986829127484e-5	1.9659434635770746e-4	0.9553470610782016	4.432467486635945	0.21839371396858848	9704	4
cg09069290	22	20745587	6.1001668960129574e-5	4.800046885190313e-4	0.8988726731216901	1.7407978129213348	0.6279019213906805	9704	4
cg09069446	16	4462122	-1.576275237557046e-4	3.058192475835218e-4	0.6062546087612208	4.248546512092757	0.2358461806632656	9696	4
cg09069499	8	26216910	-6.251640264257907e-4	8.463902483044093e-4	0.4601354358260194	11.929338929154692	0.007629177055499868	9693	4
cg09069577	5	59064682	-9.51347868994864e-5	5.708711696184894e-4	0.8676466810669301	2.798828429257589	0.42369281477486453	9690	4
cg09069579	9	136451195	-3.316196766079637e-5	2.813248336165537e-4	0.9061644408470577	2.099102377284831	0.5520943798745809	9678	4
cg09069800	2	240614322	2.199631829789446e-4	4.873520723122312e-4	0.6517420081517877	1.2121900319517795	0.545476793687046	5809	3
cg09069900	13	113776964	-8.57789798603865e-4	6.684708497406744e-4	0.19941782209469947	1.1964474001279684	0.7538564974026807	9679	4
cg09070142	7	121532396	-0.004413	0.0026440000000000005	0.0951050877965616	0	NA	1088	1
cg09070191	2	12147206	7.965521111235827e-4	6.192696065761527e-4	0.19834648569330146	0.7149918341635091	0.6994255546342578	5808	3
cg09070201	17	63049758	-1.6230236848866224e-4	5.24474353698025e-4	0.7569737596899182	3.265466704360227	0.35247802922637334	9698	4
cg09070316	1	64944768	0.0010230016925114281	3.7142216033417426e-4	0.005882090586517838	1.3325902587925185	0.7214091274549133	9706	4
cg09070371	16	1968598	1.9334412535010203e-5	4.6047934065885325e-4	0.9665086001828194	1.028584074483464	0.7943359119709531	9704	4
cg09070378	1	161183762	1.9402691966466807e-4	5.865816729652836e-4	0.7408139736481639	1.485873924439919	0.6855344379772103	9700	4
cg09070415	1	32041052	1.2101619677989545e-4	4.197312571756243e-4	0.7731031107520104	1.1136975962171647	0.7737685008599652	9702	4
cg09070492	10	101492601	-8.920534828564556e-5	1.5312118298207092e-4	0.5601760305270558	2.0224900758242015	0.5677519517494373	9700	4
cg09070503	1	36107132	4.332562752791585e-7	9.170558681706669e-5	0.9962304673145247	3.5120370537103076	0.31920430772584596	9643	4
cg09070522	4	57774717	-7.305524634721635e-5	2.978887376513994e-4	0.806267975151366	5.979060434238477	0.11263343661644278	9700	4
cg09070697	1	89149936	-1.1369819542436931e-6	1.7475990121064747e-4	0.9948090268925226	1.7634302146341496	0.6229250767502331	9622	4
cg09070760	17	5412948	3.4697783027478127e-4	7.568104772483473e-4	0.6466120293337523	5.745876190736382	0.12465014681472421	9699	4
cg09070799	6	151561236	-3.3478008307513495e-4	5.240037953789476e-4	0.5228953651263853	2.5331298080208686	0.28179796414526126	5807	3
cg09070855	12	133302174	-1.6371188012243484e-4	4.307192579880739e-4	0.7038789578274276	1.1127720336109592	0.7739917929718381	9696	4
cg09070885	11	12790203	-2.2263502559958568e-4	5.4431940258398e-4	0.68252834967257	1.9583203576236736	0.5811023786839469	9705	4
cg09070944	12	121790172	6.78793558161829e-5	1.2197351664106682e-4	0.5778629657924126	4.7573138075603465	0.1904551134956091	9690	4
cg09071040	12	49358690	2.749294782865597e-4	6.720713976994256e-4	0.682482578949347	1.387137774614949	0.49978919107913183	5809	3
cg09071093	12	57865987	3.346857953443374e-4	6.579025764984532e-4	0.6109510624825609	0.5607900764124892	0.9053469158125108	9696	4
cg09071112	2	112813174	-1.5397369149419495e-4	2.3551339264737568e-4	0.5132542494078463	1.6534635521775003	0.6473289762812167	9678	4
cg09071155	7	27280914	-0.0010098256868035977	9.56569461311477e-4	0.29111709496745086	0.22062559754201833	0.9741928831747784	9692	4
cg09071239	20	23336944	-3.0222363941495014e-4	4.885116285584545e-4	0.5361389698406044	0.38994952327335825	0.9423107729461769	9705	4
cg09071280	1	39541952	2.835367908116833e-4	4.670176295278484e-4	0.5437697897647521	4.4346648643195135	0.21819259421825346	9704	4
cg09071294	12	109531515	5.989536490039692e-5	2.1308679042962917e-4	0.7786456938606179	7.061894766841775	0.0699509240462661	9699	4
cg09071407	5	115958234	0.001314525374266503	9.950454848072427e-4	0.18647781197031263	1.3998616659991634	0.7055671577862099	9704	4
cg09071459	16	4903054	4.837535454210071e-4	3.912564993071199e-4	0.21630610866849523	0.8673754223945854	0.8332928642076844	9704	4
cg09071504	11	10952854	3.944262173373398e-5	1.756485551174129e-4	0.8223260937552481	2.4910472633032783	0.47691121632610456	9702	4
cg09071690	1	59012457	-1.0256603370375757e-4	3.6008615023308245e-4	0.7757686517569782	0.5445224903841106	0.7616552563227321	5805	3
cg09071762	6	74064149	-0.0020114977048841798	0.001884639107142691	0.2858310261497318	1.5321390218386235	0.6748727712720697	9702	4
cg09071834	2	4183580	0.00310459365080413	0.001047466800140561	0.003037605734526363	3.8623777874570484	0.2767134429156432	9704	4
cg09071838	13	25497213	-2.092131027595677e-4	2.3601640691386068e-4	0.3753833961935825	5.6664561493373995	0.12901482068522882	9692	4
cg09072052	8	144070960	8.019935944375107e-5	2.5816400676607307e-4	0.7560646187750389	1.0846932005234153	0.780770431766684	9690	4
cg09072120	10	25242031	5.514514790300419e-4	4.816988416685493e-4	0.2522897401642993	0.1369176357080844	0.9338319165139446	5808	3
cg09072148	11	64491639	-6.409520237032445e-4	4.2945071229864206e-4	0.13557004749605392	1.4223165096520372	0.7003120561696337	9703	4
cg09072162	1	55505180	3.0055046568248147e-4	2.720747108470244e-4	0.26930627977827	2.148642615015483	0.5421348805666044	9648	4
cg09072216	13	36919344	-3.7975737873059164e-4	3.279471171893875e-4	0.2468707348913076	5.834098181213092	0.11996667432517057	9700	4
cg09072230	11	16918440	0.0011641651999721259	5.302776623256405e-4	0.02813577941083805	0.17437889059341943	0.981615424032245	9700	4
cg09072291	2	173792545	4.352597439121071e-4	4.309509502068151e-4	0.3124960858177464	3.1276242326498362	0.3723635188042546	9700	4
cg09072322	10	5726702	1.156448588787923e-4	2.2458764445466172e-4	0.6066083363463174	4.011829510230898	0.26018958656582775	9700	4
cg09072381	1	3817038	-7.204616852827752e-4	3.071642515468342e-4	0.019000262148613438	0.154857394572733	0.9254930122072731	5797	3
cg09072408	11	118663568	7.475732062560757e-6	6.029112686484791e-4	0.9901069715148253	2.0143008012576593	0.569443831738202	9699	4
cg09072502	1	180247821	-1.2538465158850852e-4	6.734703245559329e-4	0.8523059984144055	4.4778015146989025	0.21427890881432132	9704	4
cg09072560	1	32802218	5.136014931749928e-4	3.3689188940289034e-4	0.1273765901343608	7.440640990517622	0.059103415497102865	9704	4
cg09072576	22	19838287	1.379289776660045e-4	4.2107713086863224e-4	0.7432426591449177	6.8403498947621095	0.0771642530365897	9703	4
cg09072634	1	11737212	-9.664340680531678e-5	4.937529603632743e-4	0.8448196949075932	0.10109937177645462	0.9917051692868795	9705	4
cg09072859	11	132934128	-4.0698907458806984e-4	4.0258950116762874e-4	0.3120508019760448	5.43636017940163	0.14249492087183627	9696	4
cg09072870	20	49346996	3.3384287780038207e-4	5.12269458106789e-4	0.5145986625466212	1.8595902409607499	0.6020540661547822	9699	4
cg09073052	1	16010601	-3.232272872973566e-4	6.168052745160905e-4	0.6002544950106241	0.62700792640297	0.8902226382391818	9585	4
cg09073059	1	1490216	-8.671363429870695e-5	1.883189816258542e-4	0.6451850245466126	3.4703393370620716	0.32462943335888805	9625	4
cg09073080	2	219135026	3.104854328994525e-4	2.1066503457005522e-4	0.1405261095269076	1.1255930712720443	0.7708996816216628	9704	4
cg09073106	11	71791580	1.3028114996669308e-4	1.4543869479920036e-4	0.37036999469695764	1.218432122234539	0.7485870067928938	9587	4
cg09073398	5	168727762	-3.9576430921823457e-4	3.9352551042018906e-4	0.31456515689675235	0.7185022947355071	0.8688436341427298	9704	4
cg09073441	10	91600543	-4.1512631354049455e-4	5.527621891128378e-4	0.4526505767916715	2.4154415497496817	0.4907666561454274	9703	4
cg09073443	8	329193	2.915231848844112e-5	7.538474022207761e-4	0.9691523927003697	4.556568994267396	0.20729962409829403	9705	4
cg09073493	2	44279420	5.510127987447891e-4	5.297012958327181e-4	0.2982316364735669	2.6202237129020642	0.4539550948656281	9703	4
cg09073539	10	102510457	-9.181753428310165e-5	0.0017149136831888755	0.9573011704778823	1.6038401974885743	0.4484670358959076	5756	3
cg09073701	9	139426285	-0.0011408568430796092	0.0015495303747039794	0.4615726374761392	2.7799326447734116	0.42681402368365545	9703	4
cg09073732	7	5595713	5.533117105493341e-4	2.3384907002760283e-4	0.017976291996224997	0.7807622084236175	0.6767988944334264	5808	3
cg09073799	15	82336202	-1.4180419517197611e-4	0.0015494334854980149	0.9270793933875049	1.2113629642388364	0.7502803135139361	9692	4
cg09073838	20	60738313	1.95123720701651e-4	4.169091548519916e-4	0.6397670316782496	1.5084357832225288	0.6803247290779377	9706	4
cg09073989	8	42036450	-8.332593852233304e-4	4.500070324692714e-4	0.06407486456012333	0.7730281108233026	0.8559068710714521	9706	4
cg09074113	2	20870087	-0.001051048590631585	0.0032720472409704686	0.7480433118476963	3.9364465738628382	0.2684090339800983	9705	4
cg09074223	1	210466472	-0.0013003615699069154	5.458246123576526e-4	0.01720114315531174	2.6876102162843734	0.44233691620207033	9700	4
cg09074260	11	94707049	-3.3144911294789896e-4	2.187641896895743e-4	0.12974767296301584	2.6578079449430967	0.44744507419152774	9703	4
cg09074338	11	70663529	4.5059980724787904e-4	4.0611122580116766e-4	0.2671939462576084	0.28330254756582685	0.963137609227889	9700	4
cg09074450	16	1198900	4.2425823107660767e-4	6.421234737963245e-4	0.5087974797132122	4.886554466148514	0.18029517355750344	9703	4
cg09074468	9	90589806	6.285417822205324e-5	4.006615708452233e-4	0.8753425873859767	5.909854379073826	0.11607932740642997	9702	4
cg09074546	10	15138979	2.9166453888028106e-5	1.522933179247312e-4	0.8481221343394677	0.03810335295584854	0.9980442894337522	9699	4
cg09074743	4	119199621	3.817782156847959e-4	3.01789883386733e-4	0.20585468318637423	0.6792818898760942	0.8780658971889566	9704	4
cg09074755	12	29650711	-3.4125341746455586e-5	1.5854134679995613e-4	0.8295757694090078	4.974840421981094	0.17364874979153214	9667	4
cg09074817	6	87866051	-2.6897647238532826e-4	5.033714374527411e-4	0.5930994810235468	2.1550103509113603	0.5408642025337164	9532	4
cg09074856	1	2979817	4.888228186297033e-4	2.631924179492619e-4	0.0632708936094404	0.3304418512451811	0.9542051065674513	9684	4
cg09075137	13	78218779	-2.688094393948216e-4	7.751470218943485e-4	0.7287527699612553	1.0393004197934064	0.7917436061920595	9690	4
cg09075149	5	663895	6.203011947091758e-4	3.606069751470764e-4	0.08540361354946235	1.33331536708614	0.7212376238323112	9705	4
cg09075163	1	157978579	-2.223368427812107e-4	4.0313924016526084e-4	0.5812815288102549	0.8534869805428625	0.8366354231182027	9705	4
cg09075215	12	130567971	-9.6904406771531e-4	4.435334637958199e-4	0.02890150370837087	3.999477990822178	0.2615205030265414	9666	4
cg09075268	16	1270372	3.3521776488946433e-4	5.191552989169473e-4	0.5184746732446299	1.2787209461047437	0.7341920931217553	9700	4
cg09075307	12	132547245	1.5524762813192914e-5	2.4884818805816905e-4	0.9502550604052314	3.7449142525350485	0.29035887277210226	9687	4
cg09075327	8	18708915	-3.1039870415115444e-5	3.582620576558063e-4	0.9309575685405722	3.7620857722876617	0.2883270989180798	9702	4
cg09075484	6	56727416	-9.088839658401003e-4	6.083094288478247e-4	0.13514568280004607	3.447229994727593	0.3276709814255776	9690	4
cg09075515	8	56192721	-6.054398003101656e-5	7.396114846464338e-4	0.9347587054375485	1.3396360782678294	0.7197433013093727	9706	4
cg09075522	1	92031145	4.2201002164408237e-4	5.186607818004934e-4	0.4158436331537703	4.034723236370122	0.25773897677400187	9701	4
cg09075558	1	228246780	-0.001599097853563731	0.0016613395764882948	0.33578082057238284	7.612741518884946	0.05473131540050941	9702	4
cg09075610	11	45923319	-3.4740235137266693e-4	4.4877852642611076e-4	0.4388678442496047	2.7370741611021847	0.4339636512465307	9700	4
cg09075743	7	2105368	-7.932598068665323e-4	6.166937954102662e-4	0.19833466145360032	4.509574837713362	0.21143782210040893	9702	4
cg09075788	13	21894211	-4.880949092637639e-5	4.124855804921836e-4	0.9058060491564054	1.0306093863669357	0.7938459510640589	9706	4
cg09075844	5	1245902	0.00171825425067057	0.00211629634352545	0.4168399986472221	2.153842247774218	0.5410971346376726	9695	4
cg09075925	2	71504843	-6.94157825523249e-5	3.074377493325353e-4	0.8213662398508859	0.8934840972602651	0.6397089007811374	5807	3
cg09076010	1	18022847	-0.001397199254589839	6.824035126420168e-4	0.04061217015864976	5.107310618486426	0.1641058805823354	9704	4
cg09076012	8	120428898	-4.0015965458759835e-4	4.8414428980355484e-4	0.4085036540692619	0.9365518124456697	0.8165992422177404	9700	4
cg09076077	20	58630315	-4.6418136046162586e-4	4.530329397708342e-4	0.30554799431416596	5.922507783733828	0.11544186254255262	9705	4
cg09076123	1	183559527	-7.591950033946202e-5	3.6036779025152e-4	0.833143014442859	1.0337748925696135	0.7930801856488612	9706	4
cg09076216	8	144367072	2.8959194500903534e-5	5.426984475294474e-4	0.9574438928177156	0.8741549334262295	0.8316599094049991	9704	4
cg09076334	13	24477870	-1.561488392003139e-4	4.337561849866973e-4	0.7188529736405438	0.527777479058523	0.912747787945263	9678	4
cg09076337	14	81421983	-6.708209529196474e-6	7.30139132269939e-4	0.9926694772572089	2.1685567792872793	0.5381682296227677	9705	4
cg09076339	1	226830923	-9.158169520507629e-5	8.850406855929257e-4	0.9175840977882787	0.8029167179589605	0.8487692664434175	9706	4
cg09076431	1	197889163	5.116351543676908e-5	4.0970659309128574e-4	0.9006197963389766	3.5981125685836757	0.3082584099241	9694	4
cg09076521	11	112160850	2.9945454742981496e-5	2.2188476810780836e-4	0.8926439049472636	0.5293463097137107	0.7674567484983039	5802	3
cg09076584	17	26941253	0.0012780898352623908	5.209643956518057e-4	0.014154627492367185	4.40012338614546	0.22137394670045052	9701	4
cg09076650	7	73424891	-0.001755690425008861	0.0012002500819661677	0.1435301848924815	1.9632356552855366	0.5800722380043578	9697	4
cg09076662	5	1196047	-8.585573811651297e-4	0.0010368415960884877	0.40764180314847553	1.7262949739283238	0.6311037313156234	9675	4
cg09076720	2	207082565	-4.158508016117862e-6	4.0127782992603335e-4	0.991731539332968	0.7503723889668122	0.6871613212316227	5807	3
cg09076770	11	82867375	2.8383310750392658e-5	1.4904771073204762e-4	0.8489713753018785	0.8278561822743626	0.8427932512450704	9701	4
cg09076788	16	19124971	-0.001315864223552741	9.428871203887378e-4	0.16284426300076874	2.473912952429361	0.4800240501230149	9705	4
cg09076877	16	89246999	-8.910763090784634e-5	5.453370249576632e-4	0.8702041366253259	2.6286996394778592	0.45248032998294047	9701	4
cg09076926	6	36842865	-5.708706446544536e-5	1.748014422552762e-4	0.7439838005895634	3.562541978545276	0.3127407663671553	9704	4
cg09076927	6	158094919	7.873530673218832e-4	5.545596708002381e-4	0.15567156182491707	0.8564827772430254	0.8359147407393039	9705	4
cg09076960	10	3817124	4.1913731236431815e-4	6.968413439352794e-4	0.547519200533197	7.29954004805589	0.06293912346989122	9703	4
cg09077096	7	3033798	2.846490750331984e-5	4.300624599026929e-4	0.9472282737152199	6.558981245714916	0.08736522715849007	9700	4
cg09077126	10	72015695	2.0362585591409183e-4	5.233881811846086e-4	0.6972367794642385	1.8171026330525637	0.6112203021332341	9687	4
cg09077167	20	55209271	-5.426036011222172e-4	4.3044104148959463e-4	0.20746168790676942	3.431299021204678	0.3297823242433655	9680	4
cg09077319	11	69285899	-0.0014031425647746576	0.0012239241869189646	0.25161755968601135	4.93985157104634	0.17625486394332518	9694	4
cg09077332	16	595794	-7.906068353584754e-5	2.874018010961027e-4	0.7832489063392104	2.939637065645375	0.4010258932729678	9701	4
cg09077340	5	153418539	-5.557219122857284e-6	9.417254584969568e-5	0.952943321108362	6.514587876303877	0.08908896615722023	9615	4
cg09077443	11	123236871	9.952141323782012e-4	6.519136091110672e-4	0.12685943199056543	2.811735829721753	0.421571632599012	9701	4
cg09077530	1	3229195	-3.123602382896659e-4	4.296775501511583e-4	0.4672478272548577	1.3256862869380852	0.7230428384060924	9705	4
cg09077672	11	35253154	6.953959532657899e-4	5.932256160404565e-4	0.2411053430168354	1.5475205872801245	0.6713468192442394	9688	4
cg09077752	11	115631389	9.26401536954109e-5	6.457999896711808e-4	0.8859346194404197	3.675804244686661	0.2986664254794115	9703	4
cg09077862	5	88244686	-8.249227875709743e-4	5.526637979244675e-4	0.13553396033597476	2.1201679099073836	0.5478434456182381	9702	4
cg09077934	15	29407792	3.5790141129172126e-4	5.686360742784431e-4	0.5290850700144951	6.28902387698671	0.09836472066414872	9700	4
cg09077966	16	89724782	0.0013635440048401855	4.954150447341074e-4	0.0059173474509922695	0.9579436362400691	0.6194199408652459	5804	3
cg09078081	5	416724	-2.1694270225280397e-4	3.450573591576512e-4	0.5295357231555531	3.424677207161993	0.3306634311485087	9580	4
cg09078100	1	6059882	-9.414348799190517e-5	5.533992829159646e-4	0.8649168990925937	2.425935191827098	0.48882505528700665	9705	4
cg09078293	16	17510730	7.555000294945503e-5	1.5565302980910593e-4	0.62741075647771	4.3851919229888745	0.22276237391765275	9705	4
cg09078497	1	103317515	5.167009649552182e-4	8.260891106685057e-4	0.5316570652259054	3.07548810223014	0.3801322019722564	9661	4
cg09078517	7	119912900	7.176472796441957e-4	4.891427930133025e-4	0.1423344594582859	3.3780496144167604	0.3369264843397237	9683	4
cg09078622	11	130115733	0.0011366830092193869	7.737487831084323e-4	0.14181664840368197	1.0005228822349554	0.8011254347108523	9688	4
cg09078754	16	22387754	0.00177230903817281	9.572136254801769e-4	0.0640934489314848	2.9670649974788046	0.3967310300015748	9489	4
cg09079018	7	50880004	-6.203545109599958e-5	3.411773821784749e-4	0.8557180548995782	7.640035367944861	0.05406743853974024	9701	4
cg09079275	5	157003083	5.173288714906122e-4	6.665321997309587e-4	0.43766050875914303	1.087893111863385	0.7799975093678777	9706	4
cg09079417	11	124455002	-0.0014238082447674586	9.223096173181979e-4	0.12265080736406696	1.4421346644417212	0.6956885271180047	9573	4
cg09079479	22	30819736	1.2004305668086992e-4	1.7784909583644387e-4	0.4996939232663795	4.272954536694166	0.23345849686744935	9698	4
cg09079580	16	49317767	7.890729593297552e-4	7.94185036108794e-4	0.320435608345907	4.690810296813536	0.19588894334225607	9703	4
cg09079593	5	180632555	1.5310023105409752e-4	2.1294296215512552e-4	0.4721575826165288	1.1501153253275578	0.7649918555762155	9705	4
cg09079613	1	153934248	3.8459289719948285e-4	3.7451240627914934e-4	0.30445987496145105	0.563851864091121	0.9046554502000848	9704	4
cg09079818	7	155604091	5.241284611771992e-4	6.913704318720209e-4	0.4483906549598371	7.575961561100348	0.05563846425984504	9698	4
cg09079909	7	127808092	4.572782092090248e-4	5.655401055056715e-4	0.4187630902411303	1.5381996064719303	0.673482355054029	9702	4
cg09080030	16	2820366	0.0011801457072246298	9.692642253210018e-4	0.22338794446298132	3.746920964868866	0.2901207731918108	9672	4
cg09080087	6	168240272	0.0011116038218760794	9.785279864632987e-4	0.25595826259457105	1.532978843746666	0.6746800121626012	9699	4
cg09080091	5	56191109	-4.453642499486477e-4	6.763369907756289e-4	0.5102203717395419	6.223432940496349	0.10123153918253741	9664	4
cg09080114	12	6983111	4.373837796545882e-4	2.8974272502215516e-4	0.13115595331662339	3.749946877610214	0.2897620748838513	9706	4
cg09080120	6	33246105	-4.274617905222339e-5	5.237438651221474e-4	0.9349516224448781	2.0266388409382508	0.5668961639053984	9689	4
cg09080173	8	22605334	-4.195674594509733e-4	5.034829692344667e-4	0.4046586450392305	5.94480753241538	0.0511801372671348	5807	3
cg09080444	11	71903227	-2.87902262524812e-4	4.136842111545341e-4	0.4864620569040221	1.3372164179436534	0.7203152092108243	9677	4
cg09080522	22	44568387	2.8519942330311313e-4	4.797491166076549e-4	0.5521936679179671	1.792454300705235	0.6165783396673945	9705	4
cg09080523	6	31940115	-2.1766595099572333e-4	1.4466984910142821e-4	0.1324345997456485	2.5645757744556557	0.4637337424630327	9573	4
cg09080553	7	25891005	-6.571064155521211e-4	8.201547112581439e-4	0.4230169574558352	1.8495076769462486	0.3966290418695617	5762	3
cg09080874	11	83284905	-0.0012214254950448672	9.952827583520922e-4	0.2197419573964222	2.8137007617370795	0.4212494910823402	9696	4
cg09080909	16	1797204	3.5801053972279366e-4	4.1980767686245824e-4	0.39377213584107335	3.347959875483326	0.3410231103845877	9697	4
cg09081061	3	58163493	3.345479839326246e-4	1.53742663397819e-4	0.029553340274579606	2.050147891287086	0.5620638281656752	9704	4
cg09081385	12	120972070	-3.296876995649141e-4	2.7179493509954023e-4	0.22512919694805078	3.723436088301243	0.29291828094357925	9593	4
cg09081517	1	12226353	-0.001182036833806651	6.892724526184915e-4	0.0863626302563498	8.882473402291303	0.030894973359436372	9704	4
cg09081544	3	124652790	-1.3461639818431e-4	5.343685795637038e-4	0.8011054090532155	0.2346112163357391	0.9718174393770656	9700	4
cg09081590	8	58191952	1.8979603462688683e-5	3.378393408437346e-4	0.955198910529143	0.6372552429315059	0.8878531414962625	9701	4
cg09081596	6	42947098	3.634303569366823e-5	2.2188524100395047e-4	0.8698948602555994	2.856563720874676	0.4142729662136663	9698	4
cg09081892	6	22569653	4.025794999799403e-5	1.9389966559636365e-4	0.8355236675542913	1.960287952548736	0.5806898642084714	9655	4
cg09081913	1	180199374	-1.7842363052293784e-5	3.054866908411839e-4	0.9534249556236603	3.7435116166677007	0.29052540173250996	9680	4
cg09081965	10	102046000	-1.5906854497231164e-4	4.0880918508170397e-4	0.6972005611689209	6.947677768141171	0.07358429052231154	9577	4
cg09081994	3	119011925	-0.0015001325002733637	7.107448098317179e-4	0.034802531580699576	2.0734888521196666	0.557294740326329	9704	4
cg09081997	13	51466941	-0.0026302428636290286	0.002059329443107628	0.20152011263325834	6.431482004491726	0.09240420573308014	9700	4
cg09082192	7	770527	5.169023473420756e-4	3.8795580967920356e-4	0.182737225424766	0.4533372360012377	0.9290166828054554	9691	4
cg09082287	1	65730494	-3.4520519443868234e-4	5.260870656996006e-4	0.5117115151360694	2.01418154544107	0.5694684954511722	9706	4
cg09082441	12	11805154	-3.02610708123578e-4	4.3941424085663206e-4	0.491031957805964	0.886019352051951	0.6421009940718391	5806	3
cg09082480	16	83997636	-2.45311773294128e-4	4.2045779444210726e-4	0.5595973327977224	3.3432798622870683	0.34166417727621984	9706	4
cg09082487	10	71689487	8.445385336640955e-5	6.08626819802817e-4	0.8896387701687316	4.478075285415525	0.2142542788293104	9684	4
cg09082518	10	61596106	0.001622140249149153	9.535044312629455e-4	0.08889785659285378	5.215321848405954	0.15669236890475471	9704	4
cg09082617	20	49201869	1.8054212059460527e-4	9.603339891719804e-4	0.8508771975781628	2.819806768502742	0.42024974086351924	9700	4
cg09082664	4	23890701	-0.001311953279038681	4.7096193579777704e-4	0.005341416298781338	0.14797609852054922	0.9855153404144126	9621	4
cg09082852	11	36058451	-1.5296756155237256e-4	3.8916724508305796e-4	0.6942723499207977	4.2303614264502345	0.23763965576996424	9703	4
cg09082903	4	164253207	-8.156492391210366e-4	4.5043054481627373e-4	0.07016851311125495	8.498877189983352	0.036751747627584284	9688	4
cg09082985	12	103591917	2.9981163157252305e-4	0.001037191088629822	0.7725345956389069	2.8829469569136497	0.410026754119554	9702	4
cg09083064	6	792256	-8.211604086234003e-5	6.041606716131537e-4	0.8918864579682523	0.5921575514864122	0.8982253526237913	9702	4
cg09083108	6	163731567	7.243796754518042e-4	4.620351805842493e-4	0.11692735041214165	1.0410606717606559	0.7913178441833374	9699	4
cg09083178	16	1016463	1.87115821039201e-4	6.474154968470807e-4	0.7725663159135767	0.7172077964597311	0.8691492315391964	9691	4
cg09083279	6	29454873	-8.665815515539751e-4	7.441691510926916e-4	0.2442233073753041	1.0844580408585278	0.7808272372440004	9686	4
cg09083345	6	1603532	-0.0012484845305965493	0.0013071568714299248	0.33951977810026934	3.963389665288796	0.2654446181336425	9704	4
cg09083359	5	3854537	-8.044388327481024e-5	3.658488612299386e-4	0.8259624080851429	4.396862964646672	0.2216764395698418	9704	4
cg09083579	20	23030434	-9.783242041098774e-5	2.6941928515136543e-4	0.7165127785832479	2.943322226133008	0.4004465776792881	9704	4
cg09083627	13	88324597	3.0399113077833655e-4	3.474290900397259e-4	0.3815885066716477	1.0643488424340137	0.7856866256910046	9685	4
cg09083688	10	105215053	-8.474098095591446e-4	5.956326837644457e-4	0.1548215872481833	3.4695171766290898	0.17644279049668612	5808	3
cg09083736	6	100049849	0.001691183160337673	0.0015170622475766898	0.26494682581225393	5.560501015389164	0.13506443655404382	9698	4
cg09083947	12	66123496	-0.00188450270259299	8.314183368953198e-4	0.023413944033434962	0.009019384188709748	0.9955004612984122	5809	3
cg09083958	12	131516365	2.533213610579587e-4	6.917030488167326e-4	0.7141945869818207	1.8812678917296968	0.5974117615149668	9703	4
cg09084085	4	1368432	-6.192359372784454e-5	2.072206592804996e-4	0.7650703335603524	10.976311286433807	0.011854661478667353	9702	4
cg09084106	17	20904603	-5.604785828600774e-4	6.875890159686929e-4	0.414994448027542	2.531243632995354	0.46967111149187757	9698	4
cg09084200	11	134095863	-4.351812927671609e-4	5.159237177884331e-4	0.3989492592937954	1.4132566558098154	0.7024302607676838	9704	4
cg09084279	17	79495006	-8.167298615575905e-4	8.810057995128581e-4	0.353904443349575	0.6916552186427919	0.8751649489560631	9705	4
cg09084320	10	33553435	3.9660856587039956e-5	0.0010686565128433768	0.9703950503504453	3.1484935438018407	0.36929217517113244	9429	4
cg09084370	16	31711852	-9.363048475378745e-5	1.601407494361266e-4	0.5587654604572754	1.688943499981749	0.6393947000679142	9698	4
cg09084391	5	346247	-7.215615639626833e-4	7.781238002543539e-4	0.3537658820903962	1.7846549387912125	0.6182798728516624	9673	4
cg09084462	10	27220234	-7.408241342525663e-4	0.001250191910359161	0.5534700781601383	0.03263638001144222	0.8566380542761366	1323	2
cg09084477	13	41768978	1.284323330357644e-4	0.0017154147960008995	0.9403185044905116	1.168370437363331	0.7605999481359784	9706	4
cg09084746	16	67906831	3.41747466831186e-4	1.780166526345724e-4	0.054889486733317346	1.1165306499804752	0.7730850921224569	9701	4
cg09084829	1	211307408	-4.751133391181027e-5	2.470505723539874e-4	0.847496093700419	2.379995827798185	0.49736925576648217	9704	4
cg09084877	6	30181302	1.9134027736445556e-4	2.736544583434759e-4	0.4844245843465361	0.6013729364333772	0.896117999091153	9690	4
cg09084885	15	39865765	5.232278719190199e-4	5.368197273273442e-4	0.3297186284119823	8.957986136436672	0.029854730635832723	9705	4
cg09084892	4	187557837	1.6377006319115919e-4	5.156486467258996e-4	0.7507882961769351	0.1958826346297982	0.9782512286307149	9704	4
cg09084936	17	66098113	-2.1921285380681056e-4	1.956120274845549e-4	0.26243636099355827	7.44174448719547	0.059074330575069105	9664	4
cg09085041	6	166233021	-5.685867413477515e-4	0.001873295236937085	0.7614919115332511	0.20096057820693275	0.9774340788077424	9686	4
cg09085198	18	21242345	-1.1230527955960365e-4	1.6632021299620254e-4	0.49952628019068734	0.8833135703027932	0.8294526468809186	9706	4
cg09085201	7	49708532	-8.529261350032869e-5	5.434223470594995e-4	0.8752806627320903	1.141859975982789	0.7669797209541792	9696	4
cg09085216	1	204329081	-7.207868206729062e-5	2.1055294916766013e-4	0.7321022360385687	2.2921202889496572	0.514032130989166	9705	4
cg09085220	16	8736433	-0.0011223149325401511	7.666179750369044e-4	0.14319886078400396	1.9602832268564574	0.5806908547314859	9680	4
cg09085259	12	132241253	-1.3466631311387183e-4	4.38335762252227e-4	0.7586745338839069	1.0544078024119383	0.7880900229075795	9703	4
cg09085358	11	57003857	-8.685359366838714e-4	0.0015481264571402913	0.5747812470791195	4.017589508493345	0.25957103422551026	9706	4
cg09085417	16	1832813	7.793737736781516e-5	1.1431246171086014e-4	0.4953701766881679	3.3176772547084696	0.34518986849318717	9655	4
cg09085524	7	5273407	1.7439541618159457e-4	4.441570256673664e-4	0.6945827279402763	0.2254553763248128	0.9733789409686321	9666	4
cg09085639	17	79670810	1.8063829112255646e-4	1.7289388599794789e-4	0.2961187329572887	0.28683306297020544	0.9624855012068915	9706	4
cg09085653	10	1042113	0.0011156496769326439	0.0010860761294826636	0.30431230733617726	1.6677131512010122	0.43437086783746015	5692	3
cg09085698	6	5261316	6.162028323466908e-6	2.2042035922484855e-4	0.9776974007877941	5.089043801041908	0.16539183673965216	9678	4
cg09085792	3	189547290	-4.7195620916484657e-4	9.870595598283189e-4	0.6325480033133535	1.561808328303671	0.6680801871378725	9685	4
cg09085823	20	30795283	8.879463435148232e-5	1.388903245264031e-4	0.5226181890356959	1.1853181189264708	0.7565277441372191	9701	4
cg09085842	6	31782961	-6.52849729666476e-5	1.6020565737205806e-4	0.683635442436855	2.276078139416252	0.517119184712268	9565	4
cg09085932	10	121172083	-0.001155309536296954	8.047834234554791e-4	0.15112947832345378	1.3933926320083994	0.7070842634441894	9700	4
cg09086037	5	14488255	-1.6586517172901018e-5	2.321764788195345e-4	0.9430481598705012	1.2502760127804318	0.7409729935501651	9607	4
cg09086087	16	68000763	1.7604721579470248e-4	3.448152200200803e-4	0.609662528047484	1.2525519382752135	0.74042970883596	9706	4
cg09086201	6	50692495	4.119538101230485e-4	8.610740374130706e-4	0.6323523186842872	0.7603731607823117	0.8589198360725255	9502	4
cg09086312	17	80766090	3.210917979119363e-4	4.7249005241274634e-4	0.4967744475411082	1.266249810546993	0.7371625615459809	9700	4
cg09086326	6	28863910	1.6909076415998434e-4	3.607179969164885e-4	0.6392400133540577	3.812309041736834	0.28245762550263587	9653	4
cg09086380	2	65664808	6.781433603394358e-4	5.239505706391347e-4	0.19556568036111696	0.4558064008742728	0.928487565255956	9688	4
cg09086416	6	50428999	1.0903876746834583e-4	0.0010380218202365888	0.916340280744972	8.436342857492559	0.037804204043278535	9556	4
cg09086442	6	168079212	3.449030811611533e-5	5.771918879643002e-4	0.9523504808594738	0.3564276643507895	0.9490888543776688	9706	4
cg09086615	4	127966639	1.7067620192982147e-4	0.0012280245802489338	0.8894625134221885	0.3044193464755773	0.9591951890264241	9700	4
cg09086714	8	30515923	-1.147299404774985e-4	1.9127855857249828e-4	0.5486358360249031	5.206269173166925	0.15730138583790176	9700	4
cg09086761	11	62369541	2.8163694766132033e-4	1.8563730440144762e-4	0.12923247281980313	6.8231985896997305	0.0777517071861829	9698	4
cg09086835	15	89922345	2.4553902337170086e-4	4.4449396215711566e-4	0.5806734696801699	3.3836043463049346	0.33617495241481055	9705	4
cg09086964	15	73689509	-0.0018851423448732858	0.0016572266205917808	0.2553174594940441	0.6918753278087478	0.8751132701286612	9700	4
cg09086987	3	18470432	-8.400124795177826e-4	0.0011841682281635505	0.47809539013998664	0.16283148675413767	0.9218103752111292	5654	3
cg09087087	12	1656273	-0.0021925480265308	8.866453907760234e-4	0.013403744074620255	0.6047554049042495	0.8953428743428093	9704	4
cg09087110	3	50540261	-9.602233686478605e-5	2.2458602520794473e-4	0.6689768887801406	3.235614195979638	0.35670494857370655	9663	4
cg09087191	11	9907493	7.690545863218211e-4	5.839304543365883e-4	0.18782818996580453	0.2763439321803627	0.9644143649126717	9695	4
cg09087363	16	874411	-1.772719612931337e-4	4.8401478887970104e-4	0.7141761540866636	4.770288214600206	0.18941152675394896	9683	4
cg09087462	12	13043900	-7.977068942713244e-5	1.6916256038005718e-4	0.6372392271980422	2.1204552508111854	0.5477856243581098	9702	4
cg09087503	7	127672473	4.840512036823037e-6	1.7076110201347537e-4	0.9773856422450417	1.1803801083986094	0.5542219425169366	5809	3
cg09087777	3	150321365	-1.828182447309497e-4	1.9343939732438924e-4	0.34461133434645036	0.8663418019260501	0.8335417552876838	9692	4
cg09087897	17	74714618	2.3846792257170243e-4	5.173145825525025e-4	0.6448181601272327	1.2581330692727504	0.7390979700004106	9704	4
cg09087937	22	29185252	1.6844049907997077e-5	8.737771999570671e-4	0.9846199065163854	5.373382133650414	0.146410984578493	9580	4
cg09087961	7	23503778	8.728185453754795e-4	9.796987766242092e-4	0.3729801339758092	1.752277831618582	0.6253744543122323	9675	4
cg09087966	4	78079025	1.2010462698967832e-4	2.2483818573890239e-4	0.5932152667544813	3.0584312237376006	0.3827036760021815	9683	4
cg09088050	11	8090206	-0.0017147193519817783	9.708955294694814e-4	0.0773754873540732	4.101390112912121	0.250721913469156	9704	4
cg09088107	5	1254048	-2.4782659262457353e-4	7.106615667995593e-4	0.727294571779564	3.397164497426674	0.3343464871557801	9685	4
cg09088153	15	96890598	-3.5108463964944206e-5	5.427456871750315e-4	0.9484233989266214	1.6789238664526986	0.6416296232307135	9703	4
cg09088190	6	46656967	0.0010875243670086052	6.689504581068252e-4	0.10400979713420655	1.5537912061495727	0.669912131418166	9699	4
cg09088193	17	39122765	4.74154419149986e-6	5.046346982999047e-4	0.9925031924048547	0.7569447933163677	0.8597350655006661	9701	4
cg09088257	3	98451398	-2.2317568415876693e-6	2.182520136195234e-4	0.9918412972870218	1.4687205265099805	0.6895082019868382	9706	4
cg09088282	13	114816415	-2.8488472037598906e-4	4.5906082589390016e-4	0.5348749226170707	11.279341471042425	0.010307407282726668	9704	4
cg09088396	6	28966423	-1.2497192082320155e-4	6.130657735184511e-4	0.8384726781204226	0.5970801533018201	0.8971004790914483	9694	4
cg09088437	2	109559012	1.501469517350022e-4	5.224707157052504e-4	0.7738223734873613	4.532377148118224	0.20942043726055443	9703	4
cg09088448	6	7527046	6.396166974445482e-4	0.0013023203657992132	0.6233301077046458	2.4943125133529325	0.4763198164804586	9704	4
cg09088496	13	24825973	-0.0022209055964176197	6.171872913381599e-4	3.201433302836058e-4	10.223977821100508	0.016755117728955212	9703	4
cg09088508	12	122231455	2.1417389986559804e-4	2.092437227096682e-4	0.30604225436763166	3.1552694962121586	0.3682996465617685	9706	4
cg09088576	1	36947785	-4.6004529115113886e-4	5.045891421054083e-4	0.36191479872720517	1.6921760316817567	0.4290902471586318	5807	3
cg09088577	4	146096074	-4.7273588040600093e-4	4.383227691619815e-4	0.2808058240025355	4.081617769161362	0.2527846877661262	9705	4
cg09088580	5	14491507	1.621601161311949e-4	4.3489233899420546e-4	0.7092421037569792	6.9801821809487565	0.07253212342496561	9701	4
cg09088625	3	46246578	4.4271657782654703e-5	4.064592677025298e-4	0.9132657201825212	5.449238876157359	0.1417064154187102	9705	4
cg09088720	5	154091976	1.1314072606830006e-4	6.478942235223458e-4	0.8613716382322274	1.9247161626656186	0.5881782097966605	9702	4
cg09088739	5	180249016	-1.8212063653017425e-5	4.424099780168719e-4	0.967163893022636	5.844991799047997	0.11940013382726057	9705	4
cg09088834	20	25565460	8.183974861054776e-4	7.243701673828062e-4	0.258558139569615	0.9498447633420704	0.8133854464977259	9705	4
cg09088836	6	2510144	-3.8651837859766974e-4	4.776731140786102e-4	0.4184178200984691	5.402478921674873	0.14458921209764586	9703	4
cg09088988	5	146614298	-9.729291246736121e-4	7.355222835598865e-4	0.18591083028209743	0.5121648896689013	0.7740781474166976	5809	3
cg09089053	19	40731797	-0.0013662451256936006	0.0012044123079534657	0.2566407924394885	6.13869622935195	0.10505391435529807	9700	4
cg09089118	7	82501	-7.856066383391301e-4	5.780026785111873e-4	0.17409122471985164	6.28227638609925	0.09865600425918536	9703	4
cg09089230	17	1588195	1.2980092775815338e-4	2.0805662889162457e-4	0.5327109474879532	2.6570329712663194	0.44757854172476974	9705	4
cg09089242	11	33892236	5.321630658058563e-4	3.208504508233106e-4	0.097196102494597	1.2812019319435217	0.7336016301519683	9702	4
cg09089417	12	133287786	2.3771870966447862e-4	1.7109610336910793e-4	0.164715087211568	1.224674040448368	0.7470927432529685	9488	4
cg09089421	3	127803668	-2.0421546341082208e-4	4.0348613631293326e-4	0.6127670873609528	1.2561409370469514	0.739573234831073	9673	4
cg09089451	7	149410923	5.911982459357577e-4	0.001265534007985369	0.6403902830282784	5.880555829192307	0.11756827901133056	9700	4
cg09089644	4	178230931	7.451062798269018e-5	1.842436512050499e-4	0.6859086420062102	1.334082765404605	0.7210561346444313	9687	4
cg09089653	5	134734307	-3.096790239246808e-5	2.5454767115269455e-4	0.9031694359812295	1.861301673562597	0.6016867096919052	9703	4
cg09089894	12	75043991	-0.0016442291126283176	0.0017331047577877868	0.34276363604239535	1.121449220139482	0.771898841984631	9536	4
cg09089913	3	119863394	-7.63525439715154e-4	4.156509484769311e-4	0.06621890031840998	1.2674537164785633	0.7368756340639375	9700	4
cg09090048	11	134093731	3.769475582607398e-4	3.7735590641188956e-4	0.31783447877743687	8.93543937626635	0.03016168493781944	9689	4
cg09090582	7	155324691	-0.0029592668114372138	0.0023307633065960645	0.20420731549537552	0.7239316147635563	0.8675610740969356	9705	4
cg09090724	3	132757267	-4.001849696933801e-4	3.811429903972903e-4	0.2937364126364858	4.73691345766204	0.19210685040720474	9703	4
cg09090791	12	5621096	-3.959994404424948e-4	8.912207712508741e-4	0.6568013255915648	5.0543598783534165	0.1678596492147484	9703	4
cg09090941	12	117319914	7.294864118141043e-4	8.509740967435165e-4	0.3913139633932824	0.9764150453419603	0.8069585577773123	9700	4
cg09091110	16	47420506	5.2788168468556e-4	3.459693328665471e-4	0.12705847346515847	4.30792541789161	0.23007619000792723	9705	4
cg09091148	8	142445768	7.296934441874817e-4	3.6104432236197477e-4	0.0432732086542973	2.04615142892892	0.5628832670590647	9705	4
cg09091185	16	936993	-1.4981823853857555e-4	4.2052282719415155e-4	0.7216409186254957	4.735870408452197	0.19219165985645267	9694	4
cg09091273	4	714323	-1.433297765810785e-4	5.556059231761138e-4	0.7964298983702939	5.180806214504203	0.1590263889728455	9701	4
cg09091373	11	44959124	1.3246027347254213e-4	4.6800785436752545e-4	0.7771538230345062	5.369479044537577	0.14665700560444705	9703	4
cg09091424	11	67057304	5.94017354210911e-5	2.4876743521574815e-4	0.8112729149235869	8.654950338529261	0.034248328201506584	9702	4
cg09091443	5	134181607	-1.872981314537437e-4	1.3123275630542975e-4	0.15351623450523888	3.0770880115666084	0.37989175933809616	9553	4
cg09091752	15	41080358	0.0011996538266505583	4.5947635076089424e-4	0.009030026001620887	1.9912476937582198	0.57422526438282	9674	4
cg09091766	16	24968919	8.7957503205842e-5	3.6001334430847e-4	0.8069850537445813	3.1974327270113356	0.3621750921109117	9705	4
cg09091823	20	33098804	6.574106641710076e-4	5.011260115882245e-4	0.18956502262745875	2.916139253795285	0.40473639291539515	9699	4
cg09091918	6	169632723	-1.6912069155938436e-5	4.0444699030260667e-4	0.9666459441109552	6.761661775375821	0.07989515003850883	9704	4
cg09092052	15	45571596	-3.143332022530371e-4	0.0013063227902824338	0.8098461989227124	3.1341616125145486	0.37139906110462034	9705	4
cg09092054	22	19511987	-6.345384327683158e-4	2.1840593900589406e-4	0.0036688161194946447	1.8198121673283492	0.6106331059010043	9686	4
cg09092093	5	58335954	-5.8365568140870925e-5	2.5030747081314185e-4	0.8156251344147021	4.010472502294923	0.2603355071598423	9705	4
cg09092161	9	130639739	1.934538762809821e-6	1.9123647002918236e-4	0.9919287765267574	2.196138362280408	0.5327093939018759	9569	4
cg09092174	22	39190118	2.4088265040218707e-4	1.24271923760709e-4	0.05258037231037985	4.031202099351574	0.2581145186751855	9706	4
cg09092280	8	62646214	-5.615694651628944e-4	5.810550611564781e-4	0.33381147879742956	9.297208552378473	0.025589520537514086	9706	4
cg09092311	3	49142581	6.896820174977564e-5	1.819138367476952e-4	0.7045945590845105	8.48386685506014	0.03700173158633123	9698	4
cg09092344	5	121317684	0.0019318908871827775	8.668768583874303e-4	0.025842903377863043	3.623186434921738	0.30513317613254454	9672	4
cg09092356	10	60028877	-3.229135998485528e-5	1.5905752164446617e-4	0.8391218474559508	2.5420970444353825	0.46773122011395935	9702	4
cg09092525	20	58570133	0.0014627657140791623	9.619406740078052e-4	0.12835013850938443	2.8939433887356363	0.4082677124855075	9700	4
cg09092987	8	2752759	-8.689384705618078e-4	5.110268470550003e-4	0.08905997143241377	1.2210716956134315	0.747955011627979	9704	4
cg09093137	7	105028539	-1.8885752215131216e-4	1.9505476899355338e-4	0.3329304288060153	3.6826811400048993	0.29783035213088976	9628	4
cg09093150	5	32709301	1.708142433321896e-4	2.2931738428971584e-4	0.45634344911363706	2.2992791081997415	0.5126590247771131	9694	4
cg09093210	12	57619199	-4.59070958384176e-4	2.98920651992522e-4	0.12459677910808369	1.1049574103287976	0.7758774818277624	9702	4
cg09093212	12	27924232	1.0167079759421338e-4	5.888074584640902e-4	0.8629089386878659	3.098106396569051	0.3767450472495197	9692	4
cg09093291	3	64238132	3.199811556672892e-4	5.390277187058756e-4	0.5527619308318086	7.366364268841082	0.06109339682616994	9705	4
cg09093312	10	23728376	1.4692234199646274e-4	3.3196203541660063e-4	0.658063921528506	7.719158401470845	0.05218682569787725	9528	4
cg09093342	17	38990746	-5.462792697861422e-4	4.1973084981288705e-4	0.19308771596839439	0.9653481606410158	0.8096358338124958	9701	4
cg09093388	15	65067381	-6.634175838191642e-5	1.196935085162348e-4	0.5793984379217721	9.134017128565716	0.027561114655240436	9700	4
cg09093409	11	67113285	-9.172281723518525e-5	3.6426546146468494e-4	0.8011940147768273	5.145645282317109	0.1614377042310895	9695	4
cg09093418	8	104409700	-1.590695673966543e-4	3.60166579737843e-4	0.6587384826300973	3.322533295171531	0.34451872308588866	9695	4
cg09093477	5	34839189	5.381638468239449e-5	1.8923463719604223e-4	0.7761117394249011	4.339502278881169	0.22706091350746088	9697	4
cg09093485	6	30038882	-5.844211509111521e-4	9.77793736690613e-4	0.550044333578382	2.020942802228671	0.5680713460426384	9706	4
cg09093656	17	16323481	-7.092203612671801e-4	0.0012149971540422544	0.5594074782525024	0.745491881426966	0.8624551478256102	9702	4
cg09093670	12	83924766	0.0012816457864205401	6.943923394867516e-4	0.064934554265005	4.763791402459495	0.18993342438398145	9693	4
cg09093714	8	22460877	-2.9593169360564415e-4	4.0810937155140274e-4	0.4683732659883784	1.2672716608355676	0.7369190211374864	9705	4
cg09093811	6	33359130	6.503072326160235e-5	1.380382269665999e-4	0.6375645941703473	3.866580811014688	0.2762360715133712	9591	4
cg09093836	5	177031208	1.058952036561222e-4	1.8924146003489994e-4	0.5757678697923138	0.20008371797469146	0.9775757816839038	9698	4
cg09093858	8	101117952	7.790998587604552e-4	5.796410735816807e-4	0.17891365816758034	0.7158447180140443	0.8694709346347292	9701	4
cg09093931	8	98880926	-4.164755194512741e-4	8.252996810751118e-4	0.6138148692127415	1.5803984714720258	0.6638424564272997	9705	4
cg09093993	8	96145240	-8.265544223783778e-5	4.5160739439732017e-4	0.8547784047207779	3.192341998977308	0.3629098712094883	9702	4
cg09094037	16	76342620	4.7583564192831213e-4	5.814501386853623e-4	0.41315155043814183	1.8979541782368659	0.5938543695382744	9705	4
cg09094290	8	22527561	-2.0603111253721188e-4	4.99270939689814e-4	0.6798528487943766	1.9779917572178136	0.5769871407139723	9702	4
cg09094328	1	15250374	1.6864459882504307e-4	4.0028446087938364e-4	0.6735273562157639	5.628977622448748	0.13112464747555833	9706	4
cg09094393	6	146136749	-8.382087222934992e-5	4.0660956876237535e-4	0.8366769903628167	1.317138362343813	0.72506748172749	9694	4
cg09094448	19	38827331	-9.735774049600216e-4	4.217473362603863e-4	0.020974810227720048	0.5882598748615938	0.8991146686599172	9623	4
cg09094473	6	9397012	9.426509823510392e-4	5.878509227751122e-4	0.10881229070081179	3.235028607706155	0.3567883013436871	9696	4
cg09094615	8	17779997	3.43058034119849e-5	1.8728727497661693e-4	0.854662985159242	3.1937071542422517	0.3627127030556237	9690	4
cg09094631	12	124835268	7.193140576866737e-4	4.7078836632310735e-4	0.12653920759621745	3.123009412891996	0.373045634328368	9704	4
cg09094674	16	23194733	5.287408127800057e-4	8.613038908749051e-4	0.5392918802536284	5.162166010142061	0.1603004651078305	9705	4
cg09094804	16	56485438	5.410602435621242e-4	4.8472247412208777e-4	0.26432504137190815	7.425961279975387	0.059491653714098404	9697	4
cg09094952	17	42854741	1.8479359615714255e-4	5.804972618234795e-4	0.7502295309372855	1.0782101404834015	0.5832700045575913	5805	3
cg09094964	12	2046045	3.9519044925597304e-4	3.8962157423708186e-4	0.3104429462492066	6.973872642087299	0.07273521914547328	9540	4
cg09095047	10	34578735	-9.842785803064582e-4	0.0019910919967902007	0.6210653133199288	0.11731741829037584	0.7319623766108949	1327	2
cg09095080	4	103787113	0.001268018746871049	0.0010430496985302548	0.2241053517268866	1.3524399438772536	0.5085356428047796	5672	3
cg09095122	8	987526	5.477315247441217e-4	6.115425220589005e-4	0.3704366955139218	2.376890193053655	0.497951003204364	9699	4
cg09095222	3	157816094	1.6811050274375273e-4	1.6437607092598236e-4	0.3064408062519575	0.0643613020679265	0.9957402320042009	9706	4
cg09095232	17	80205392	5.635637178352854e-5	5.394855369282101e-4	0.9168017908407425	3.8293182233741834	0.2804942977408407	9703	4
cg09095341	2	105884820	-7.871514458868749e-4	3.3695054716698265e-4	0.01948583351295306	1.5336473002275381	0.6745266056071214	9658	4
cg09095364	11	1945918	-6.494736043412767e-6	3.632394667022821e-4	0.9857345525734038	7.548220344472785	0.056332324227274765	9693	4
cg09095470	5	132944116	2.254636889402487e-4	6.64194590955085e-4	0.7342675425022276	3.438854451732035	0.32877951078405215	9704	4
cg09095551	16	5007694	-2.4737022043321683e-4	5.104810343356145e-4	0.6279724678128258	3.460229932040681	0.325956914249826	9699	4
cg09095562	9	135905090	9.805643392871762e-4	0.00143126895258764	0.49327994741919573	1.1551724249058795	0.7637746455103125	9699	4
cg09095777	12	53465912	-6.509821947801962e-4	3.859281854101289e-4	0.0916425473266939	0.5766916435691958	0.9017469341816017	9698	4
cg09095818	3	178969459	2.722021083575344e-4	3.762981059917258e-4	0.4694536623926231	3.6124208620407954	0.3064715388228434	9701	4
cg09095892	10	91597207	2.785297735676031e-4	0.0016065794461726042	0.8623620257522085	5.363728886283615	0.1470201643280968	9679	4
cg09095914	4	649881	-2.4317502575110862e-4	5.380899725127795e-4	0.6513247341848802	1.8708030507666098	0.5996499008564876	9696	4
cg09095924	16	1722278	3.220139814253683e-4	1.6514807903138986e-4	0.05119400041218603	2.829866848472065	0.4186068726086019	9634	4
cg09096031	2	198540569	0.002770498460518598	0.0016470472770701093	0.09254942264189778	1.8590425328498212	0.6021716615897108	9704	4
cg09096054	13	72408750	-2.281173788735389e-5	3.0183576975371983e-4	0.9397559098126488	2.077144837896359	0.55655033849985025	9626	4
cg09096067	10	15820266	-2.716870964873348e-4	5.658732830125685e-4	0.6311420477708982	3.281884801593132	0.35017191177031715	9694	4
cg09096084	4	10117799	7.552088559439202e-5	1.7201447738624686e-4	0.6606340297070858	3.9393071498654013	0.2680928822646311	9683	4
cg09096087	16	1338174	7.16287661293608e-4	0.00150200869545355	0.633442949653062	1.0699241386352831	0.7843390225782836	9705	4
cg09096159	22	46509557	-8.829935217641221e-5	1.5719057774043967e-4	0.5742970046738118	2.5634027937944563	0.4639416622503555	9646	4
cg09096234	5	135365890	3.2771443013477475e-4	5.265042563218955e-4	0.5336561800986146	3.2228394658505053	0.3585271382832828	9703	4
cg09096383	4	70796842	-0.0016525743511693692	9.505493920243565e-4	0.08211455802311263	2.104032294586068	0.5510974335272175	9480	4
cg09096430	3	52444765	1.9540540953216726e-5	1.2277691159694038e-4	0.8735468748153845	2.601125653482714	0.4572922394580396	9685	4
cg09096476	6	111206778	-0.0012693716535864138	0.001043885298029521	0.22398231968871932	4.005258684345599	0.2608968466570342	9611	4
cg09096528	12	58146350	-1.6165171426357815e-4	1.419973232292702e-4	0.25494772863415144	1.6506946676765524	0.6479505403277889	9586	4
cg09096612	16	2265388	-5.748814489212424e-5	1.5408169137403656e-4	0.7090727346279437	0.26261506103414745	0.9668990640534703	9651	4
cg09096671	8	97345492	-8.824753489710912e-5	5.442145828589189e-4	0.8711831889298657	1.8430369442022227	0.6056146929980591	9706	4
cg09096787	10	131682386	2.7264494582927314e-4	9.493549981036828e-4	0.7739670977185309	4.324383415074629	0.22850004886766148	9692	4
cg09096824	16	88958361	3.65308615904368e-4	4.25042379076204e-4	0.3900845829424139	4.258924414171641	0.2348282500277771	9701	4
cg09096860	8	99057917	-3.8592410136540717e-4	1.8814339723885253e-4	0.04024521556753034	5.382678263588613	0.14582659874108816	9639	4
cg09096933	12	32720242	0.001657365935458016	8.24540485382937e-4	0.04442611118180849	0.5651747806050922	0.9043564323972407	9695	4
cg09096950	11	118230095	0.0014936781000826143	0.001381860087012885	0.27973337898238504	2.0201048432460724	0.568244372947908	9693	4
cg09096967	3	128718681	4.4402651599739047e-4	4.59815241778858e-4	0.33421289383691355	2.293704462881591	0.5137280375427266	9704	4
cg09097040	12	68726427	2.5813998208651603e-5	1.432232424466826e-4	0.856967221179944	0.4270982463848121	0.934589461073111	9536	4
cg09097215	6	33291400	-2.299315266548759e-4	1.7117962419104142e-4	0.17920144360743656	0.8651389350606684	0.8338313751296664	9662	4
cg09097341	10	6257246	-3.708214238327222e-5	5.284911458634636e-4	0.9440614865118565	6.859761336944176	0.07650455466729984	9698	4
cg09097345	22	25202086	3.5854358698349156e-4	5.090719599394346e-4	0.4812408226459619	0.7476361425036442	0.8619462778048519	9662	4
cg09097632	12	7061716	-1.8181047631781995e-4	1.592321341658726e-4	0.25353918454757035	6.5522029912710416	0.08762632620975758	9704	4
cg09097668	3	49448871	-8.624615096228938e-5	1.6474759122298675e-4	0.6006230277889093	1.1573799999193783	0.7632434258872058	9704	4
cg09097697	3	121468607	-9.121569703989412e-5	1.8680833703483323e-4	0.6253480294979623	6.257951568914694	0.09971297063733885	9627	4
cg09097748	10	62127543	3.7097170636644705e-4	8.185346356238143e-4	0.6503943444299893	1.2263408627943924	0.7466938636949787	9700	4
cg09097839	8	47748435	9.387251245154333e-4	5.903588334600681e-4	0.11181396731847876	0.4078658029237729	0.81551708935602	5757	3
cg09097845	10	13146136	-2.4940532201460494e-4	7.00130406479366e-4	0.7216706079131545	7.5785608061946	0.05557387919656334	9659	4
cg09098144	4	186134757	-9.153268572622798e-4	7.573296581309545e-4	0.22680730296788323	0.41624206128109414	0.9368672015088553	9607	4
cg09098195	4	42155260	8.669425348320384e-4	0.0011697553248501255	0.4586137034381794	0.11406457740671727	0.9900977877902362	9692	4
cg09098522	10	31435673	-4.232856625321223e-4	5.236510383407171e-4	0.41889753899759596	2.1361902657180423	0.5446259932977695	9705	4
cg09098545	4	97914176	7.12539077257432e-4	6.679280210636768e-4	0.2860665780744739	2.6254981681117355	0.45303691386421585	9704	4
cg09098624	8	11558334	4.1988332424718094e-4	4.874333780490977e-4	0.3890084999447887	0.5694748116153634	0.9033834520888359	9704	4
cg09098707	12	108525359	-1.3960070465686436e-4	0.001305088828245022	0.9148156046822175	2.6641313378245073	0.4463572517970123	9699	4
cg09098720	17	49412842	-1.1822644525156426e-4	7.590369578302869e-4	0.8762233967279778	1.2494216632723547	0.7411769667711754	9702	4
cg09098756	12	120933821	-1.4664900413896117e-4	1.515490260116195e-4	0.333210661965719	2.4387232969126833	0.48646700064318105	9705	4
cg09098825	3	47866946	4.6916629777087504e-4	3.1304505991984575e-4	0.13394677881823033	3.420558765758606	0.33121247893374084	9697	4
cg09098904	6	15501389	5.521707957257033e-4	3.96777522207903e-4	0.16403195537575108	5.971885906534434	0.11298607710069354	9702	4
cg09098905	16	3074344	-1.88287773821208e-4	2.2293001758017547e-4	0.39833150084360364	3.4981706747595975	0.3209994556686573	9702	4
cg09099022	1	90024622	-5.353798163506621e-4	4.068451443405048e-4	0.18819746788484143	3.796215820157463	0.2843266012891443	9698	4
cg09099177	15	68499367	2.5639346935849017e-4	5.128202695401897e-4	0.6170979601717037	2.164654902310286	0.5389437640882005	9706	4
cg09099242	10	88705536	-0.00053858663363859935	6.371048811061117e-4	0.3979066716686057	3.765728064876549	0.2878977776982108	9700	4
cg09099257	7	129465416	-4.689096313791787e-5	1.4558294601748993e-4	0.7473837225635908	0.8120445837532161	0.846584011839359	9699	4
cg09099476	15	59228916	1.4264100144389442e-4	4.206954442869797e-4	0.7345645234720642	8.864352280962029	0.031149835011154422	9704	4
cg09099500	1	117635821	-5.49682455527847e-4	4.726399841772121e-4	0.24482765343753388	2.949396701264133	0.3994931935992804	9704	4
cg09099572	16	67270972	1.9434169372918372e-4	3.112745091059919e-4	0.5324031244907788	3.621843250720417	0.30529987460768604	9701	4
cg09099697	10	65281856	2.3660009502684363e-4	2.521826279272412e-4	0.348136843250524	1.1044454361770468	0.575668837748688	5809	3
cg09099830	16	30485485	0.0020519398565117582	8.922257094513006e-4	0.02145960619742245	5.844208585256274	0.11944078087352367	9701	4
cg09099868	10	22622793	6.982376655816782e-4	0.0010079042023385194	0.48845896387508836	0.6343218845810541	0.8885321443987949	9703	4
cg09099893	4	17516661	7.277871241048265e-4	4.373839717331057e-4	0.09612147852938327	4.223884660358725	0.23828143063888155	9695	4
cg09099965	7	99036501	1.6201054550808115e-4	1.2967584366532835e-4	0.2115370024029097	0.798150117675409	0.8499094495340402	9649	4
cg09100013	4	96469634	1.433587100654835e-4	2.184584651012032e-4	0.5116769985932961	0.9546915561028706	0.8122133550140118	9683	4
cg09100014	16	85937496	-0.0024047906254375142	6.75739256856415e-4	3.726165618901692e-4	2.539438144804052	0.28091052621401896	5809	3
cg09100017	11	1929491	3.1311738727704664e-5	5.76656746658489e-4	0.9566971479213333	2.4896264412122995	0.47716873518439035	9700	4
cg09100271	8	48675911	-3.8493726772185235e-4	0.002057282924543307	0.851574746108683	3.7552958219584873	0.28912897213877653	9701	4
cg09100338	8	48676054	-0.0020332798600899535	0.002582703713176254	0.4311250267357019	1.8583527584783381	0.6023197804726472	9693	4
cg09100343	16	57147202	-1.3850470337743013e-4	4.5474390105521993e-4	0.760688054402112	4.273617577364726	0.23339394646694533	9701	4
cg09100373	8	127708756	0.002406842388310469	9.774579839475475e-4	0.013803039957801341	2.2769065231038508	0.5169594347843424	9700	4
cg09100593	3	160122503	0.00522	0.003118	0.09410110432942558	0	NA	1088	1
cg09100654	1	179555662	3.770883964651528e-4	7.264612077643113e-4	0.6037079180475129	0.11052294194508219	0.9905454000781996	9701	4
cg09100695	6	125475252	-3.4985563525814203e-4	3.2795483814464194e-4	0.28607122906604954	0.6455527177375904	0.8859294239239294	9703	4
cg09100940	6	33172902	1.9629862115154366e-4	3.0946929524768344e-4	0.5258803185463135	1.401110176279448	0.7052745203375476	9702	4
cg09100988	11	66725961	8.57983132835624e-4	4.894331049980366e-4	0.07959958727360453	1.3159107842885496	0.7253584153943051	9644	4
cg09101151	16	67581437	-5.308850038729325e-4	8.559975039795368e-4	0.5351296960405509	3.152577104098716	0.3686937481683114	9694	4
cg09101235	7	148480326	-4.1244160928043843e-4	8.732743547573523e-4	0.6367174663375679	2.023476997899154	0.5675482926548556	9699	4
cg09101258	6	46713411	-2.993319470555108e-4	5.670475385171579e-4	0.5975839826762117	1.466468422272674	0.6900307395042151	9616	4
cg09101657	12	66563894	-1.9056965915357016e-4	2.0446076138045934e-4	0.3513056147170701	3.526651150229636	0.3173219707194776	9657	4
cg09101767	6	43588101	0.0010698484384478355	4.764426246823611e-4	0.024736519979143452	2.3661392479413292	0.49996891292927376	9694	4
cg09101826	15	90294471	1.877861057323665e-4	1.584571448567853e-4	0.23598154527290346	1.2079402509415507	0.7511005482579127	9695	4
cg09101894	5	67583627	-1.371786859065402e-4	7.950973569863113e-4	0.8630203455733751	5.433932692743798	0.14264400983873754	9704	4
cg09101902	10	49863809	-8.060506662582651e-5	0.0013154398111250086	0.9511392970898127	0.2361073978580124	0.9715600135253902	9700	4
cg09101941	5	133775258	-4.2358580672250014e-4	5.630240105892982e-4	0.4518462743344692	2.6828865887710966	0.44314337776414037	9702	4
cg09101958	16	31885118	-2.0624447966727979e-4	1.5517098437316923e-4	0.18380068561356058	0.593356511933255	0.8979515499459254	9692	4
cg09102017	13	32889994	-1.2038921456349021e-4	1.5054358010951956e-4	0.4238865055623356	1.0049568498655117	0.8000525467976705	9691	4
cg09102260	13	31294292	4.384693743823506e-4	6.971563517387084e-4	0.529388470495904	1.0441509105620577	0.7905704269225647	9705	4
cg09102329	13	91444330	-6.176232385138832e-4	8.156860242094522e-4	0.4489404923193549	3.9118096285014596	0.2711459160983637	9690	4
cg09102409	8	134308734	-4.481847557374289e-4	2.8916483060155895e-4	0.12115872506953518	1.1912353965895237	0.7551071841560459	9662	4
cg09102447	8	57907138	2.2580368324187858e-4	0.0012849266356745295	0.8605039097838627	1.1273470020477767	0.7704768451362682	9698	4
cg09102573	6	32023251	-4.564096392452977e-4	4.537562896930509e-4	0.31448892372962917	2.057159522436168	0.5606281818822219	9701	4
cg09102610	4	94427508	-3.4674375359374854e-4	5.73182432804038e-4	0.5452156498217271	4.425236940591436	0.21905671443671773	9702	4
cg09102714	16	70323758	-1.7714979769762555e-5	1.664566954725896e-4	0.9152459881332264	0.7379109338700659	0.8642527301200401	9699	4
cg09102817	8	97273816	-7.194846994323298e-5	1.8692499943697436e-4	0.7003073929149128	1.7381220843231096	0.4193451118291542	5792	3
cg09102835	17	37617702	-4.119869121955495e-4	1.6560306084564887e-4	0.012853682917742934	3.939265054770077	0.26809753218179977	9651	4
cg09102864	11	68780892	7.031207761377666e-6	2.719940931214454e-4	0.979376510393891	3.172715567859499	0.36575472991409763	9705	4
cg09102997	8	18078756	6.814507141811112e-4	3.9834564712800985e-4	0.08713612953372453	1.9958768335178276	0.5732629240434903	9702	4
cg09103073	17	39019724	0.0021920021770047374	0.0014779412210627054	0.13803570251604633	0.7193592297066508	0.8686412914048616	9703	4
cg09103083	22	39690539	5.40155078117305e-4	4.2873863178573355e-4	0.2077161463779715	1.6402077030466151	0.6503077428358005	9706	4
cg09103184	6	70506543	-9.352872782237291e-4	3.2766463414013144e-4	0.004311764605576306	7.738888408570881	0.051727876318636686	9539	4
cg09103187	6	42207510	-6.305571962913457e-4	4.630332261207972e-4	0.1732620008452759	0.6516654048466275	0.8845094207483992	9700	4
cg09103232	17	7185001	1.6337215186985616e-4	1.5511885502417295e-4	0.29224646201867477	3.0687836005833837	0.38114120158909803	9703	4
cg09103234	12	131529886	-0.0013045317990135292	6.944323975534363e-4	0.06030481874554285	4.732569320927906	0.19246029854669436	9702	4
cg09103291	15	90035514	-6.148762220948889e-4	2.6421048877605557e-4	0.01995350101532933	0.34779542399915614	0.9508024540673999	9703	4
cg09103423	6	4665238	4.248844834934592e-4	3.808054100199977e-4	0.2645282089575913	3.6490478727570146	0.3019393594033465	9692	4
cg09103518	22	46806363	-2.429059114831179e-4	2.2524559218322672e-4	0.2808531781467102	2.7883121549957055	0.4254275602692126	9680	4
cg09103591	22	50699708	1.1865524796549554e-4	1.3586281280317166e-4	0.38247449931379507	3.3816505280736684	0.336439128255129	9699	4
cg09103598	6	94509563	5.512591347123035e-4	7.544099976607991e-4	0.46495290060964367	3.583682466729252	0.31006986606591086	9681	4
cg09103619	15	79575048	4.039227479138534e-4	4.044813904986707e-4	0.3179793569203604	5.105562602943873	0.07786479907452432	5800	3
cg09103658	17	78442672	7.814731002429549e-4	0.0014079464586778286	0.5788641442900145	2.6203955115771174	0.4539251644203293	9679	4
cg09103960	16	56225504	-3.9257926016669146e-4	3.5383920380593345e-4	0.26722104700158433	2.893195006032096	0.4083872268692714	9687	4
cg09103979	10	134361124	-6.056365964986468e-4	4.4277281870036387e-4	0.17136624814548945	3.052468959652297	0.3836060287646801	9700	4
cg09104003	3	127642152	4.428980050924007e-4	7.593123160309427e-4	0.55969922405670125	2.2764853437248442	0.5170406526254626	9692	4
cg09104050	16	68563912	1.9633856151787598e-4	3.830878377590804e-4	0.6082900800993039	0.5214577181450823	0.9141525789356384	9688	4
cg09104284	16	90050102	-1.8696188138794443e-4	3.739360866790147e-4	0.6170866806029128	1.778883053853258	0.6195409659301463	9706	4
cg09104394	11	118084314	9.308076869474012e-4	0.001374461937743135	0.4982688846599475	5.837369860502066	0.11979625649782476	9672	4
cg09104660	12	57635479	-6.513355098494795e-4	6.027085397138115e-4	0.2798391539512601	1.234881811192833	0.7446509390907872	9705	4
cg09104720	17	45727790	-1.0834317817658856e-5	1.4470613089894292e-4	0.9403172124621026	3.7219861066859172	0.29309179145447795	9705	4
cg09105193	12	69327238	-1.3518621478016897e-4	5.390883431329944e-4	0.8019933269304733	2.2529091693864505	0.5216022349789547	9700	4
cg09105249	8	126366660	0.0014494871022667612	0.0017479025272385449	0.40695035655111544	0.09858071823289613	0.7535395213469861	1327	2
cg09105334	17	15683060	-3.2356026304677937e-4	5.850265566822217e-4	0.5802159168335387	0.7300011613086457	0.8661257032374211	9705	4
cg09105479	12	104458152	-2.0362457380088938e-5	1.183476241470319e-4	0.8633932475940632	15.219765729186461	0.001638156535917903	9634	4
cg09105523	6	10887672	-4.4624277866691194e-4	4.814195753500819e-4	0.35396230637917026	2.5764233647880834	0.4616378354170678	9705	4
cg09105657	10	135172096	-9.716370337501662e-4	4.648859042203701e-4	0.036612873813263856	5.530636160888891	0.06295607106781602	5807	3
cg09105683	5	178799709	0.0010289929280704602	5.597884193699112e-4	0.06603560921064464	1.349747423752552	0.717355304176925	9705	4
cg09105687	1	2536647	-5.564178854851316e-4	5.74690084432455e-4	0.3329419354906457	1.1454640113945564	0.7661117507351665	9702	4
cg09105802	6	112575230	8.01568217373137e-5	2.528114369832329e-4	0.7511967923915501	0.4862691142298985	0.921897504682747	9625	4
cg09105881	7	87230060	-1.5186834482853491e-5	2.04697957895574e-4	0.9408580638843224	1.8841175628810158	0.5968032441301169	9697	4
cg09105913	4	26492153	8.009086340162307e-4	6.617594355104199e-4	0.22617470132269152	2.4647144496175173	0.48170173618729384	9698	4
cg09105933	10	134514612	8.309029861098344e-5	4.939313126788075e-4	0.8664083389028041	2.563296828319525	0.46396044910408757	9695	4
cg09106154	16	66600221	-7.31073616471477e-5	3.9724025924360975e-4	0.8539835281905368	1.8962516503252393	0.5942166951916117	9648	4
cg09106198	1	6366590	3.939545529474759e-4	4.327571434190375e-4	0.36264516059882024	5.207097555078425	0.15724556397426867	9703	4
cg09106231	1	207455715	-0.0019867536278720334	0.0010028507901882198	0.047579397600895676	0.4483541815898223	0.9300820978497477	9585	4
cg09106303	6	41036672	2.56854631924191e-4	5.760797461423425e-4	0.6556937175233094	3.8724715824818485	0.27556825944377394	9696	4
cg09106510	11	71050395	0.0010024996888220168	9.588146724832416e-4	0.29576354121246085	0.5522164777019551	0.9072787150652064	9702	4
cg09106586	6	31802656	5.9947759506686886e-5	1.1645540142604209e-4	0.6067136763053894	3.88841812199787	0.27376777296262267	9580	4
cg09106624	12	54332501	-7.469307016302811e-5	3.9718853837014114e-4	0.8508339714781575	0.21341183024795388	0.9753956704891715	9600	4
cg09106728	11	34464477	-0.002198633658212863	0.0014308248481963973	0.1243864639141034	2.0956779872791236	0.5527876307093434	9693	4
cg09106817	6	149637881	9.68064151778896e-5	2.0582738009072057e-4	0.6381205738111524	2.6527741442857646	0.448312581279922	9704	4
cg09106903	1	217309568	2.9861741105601295e-4	5.190394376744145e-4	0.5650701533760742	0.8818794629002121	0.8297983628381226	9670	4
cg09106932	5	169008308	0.0021685471296144154	0.0012090967600081714	0.07288877068762245	7.986054264977413	0.04630080294936262	9615	4
cg09106948	1	154531641	5.612591086498139e-4	3.804838821004298e-4	0.14018047899136993	0.8277260267218657	0.6610915057668834	5796	3
cg09106984	6	34004360	-0.0010174225006416258	4.718473775958047e-4	0.031063885777009387	0.7683217438949186	0.8570280661991543	9704	4
cg09106999	12	56360065	4.358108196665081e-4	3.529239513192692e-4	0.21688350989661767	0.6042816557139219	0.8954514903464094	9705	4
cg09107007	1	1950616	-3.169394095574412e-4	4.934753968891424e-4	0.5207045113122519	1.0421705176048837	0.791049407107109	9663	4
cg09107053	1	230985709	-6.36218214900149e-4	5.536175981283513e-4	0.2504728721972703	2.472962988697689	0.48019709843669683	9704	4
cg09107161	1	240774736	0.001022743706315316	0.0021638488536353663	0.6364627241811451	4.145721796677705	0.24615265741794043	9705	4
cg09107180	10	92950766	-3.956660311701136e-4	6.37158008817259e-4	0.5346090123646903	3.6282022231909856	0.3045113980959567	9701	4
cg09107232	3	169491072	4.732770723650943e-6	2.2651106044867866e-4	0.9833300416371947	4.009103652340453	0.26048277645481094	9694	4
cg09107315	1	78511488	1.8123877931543078e-4	5.934056058268075e-4	0.7600452143032579	4.015557919844952	0.2597890489479578	9704	4
cg09107344	12	53612734	-5.39355460821614e-4	5.773154055163458e-4	0.35017625077238257	5.165801496563164	0.1600512236766766	9704	4
cg09107364	6	170060666	-5.043487350516933e-4	4.906745009337859e-4	0.3040118116908748	5.735430941041065	0.12521605084278434	9689	4
cg09107372	2	219534992	6.313363156393109e-4	5.617039965192824e-4	0.2610273582854967	4.233328137167168	0.23734621751483828	9704	4
cg09107432	20	2361461	4.8441517627683994e-5	3.0658058944030433e-4	0.8744522121251623	3.8874105644214545	0.2738812187600633	9674	4
cg09107438	12	56819060	-3.524096002450439e-4	0.0012737461865394639	0.7820321573335345	4.073446303951394	0.2536416940314273	9704	4
cg09107594	1	247877081	-3.583849291619623e-4	9.71578182379247e-4	0.7122254808792903	0.09974788861775791	0.7521323875367824	4788	2
cg09107710	6	32033307	0.0020962678944003543	7.847584404464179e-4	0.0075574530968187	2.39177128567292	0.4951682334259656	9690	4
cg09107912	6	159590059	-4.646642451732289e-4	3.77760281891611e-4	0.21867817329815428	2.267306696907782	0.5188129923410789	9697	4
cg09107932	16	84853583	-2.25174345521167e-4	2.54914663286835e-4	0.37705677891372424	5.774644245063614	0.12310411180139776	9706	4
cg09107957	1	231377037	1.828294198291546e-4	1.542657713183575e-4	0.23595470871942809	3.845024026770522	0.27869233775850805	9676	4
cg09108044	5	1049344	-7.274502382497336e-4	5.886319840763479e-4	0.21652102001192086	1.6781267034474034	0.6418076289717585	9697	4
cg09108073	16	65077778	0.0010950798287667348	5.970268695462387e-4	0.06662104451218354	2.6483132596521215	0.4490824918810168	9706	4
cg09108191	6	117923832	1.6419910610695064e-5	4.042199228736541e-4	0.9675978587294207	1.027618026291293	0.7945696220513843	9696	4
cg09108314	4	123776159	0.0014188518517358596	5.338960976922522e-4	0.007871254199668113	3.106069449504516	0.375558713301022	9700	4
cg09108394	16	23850106	8.435732396434497e-4	6.419730072402432e-4	0.18883534923974085	0.3958385775721481	0.9411007995167541	9704	4
cg09108404	16	3532954	-2.5612374895498844e-4	3.79534554919771e-4	0.49977968420121544	0.5977616324357737	0.8969446047891609	9705	4
cg09108532	11	76481977	-3.6554360856051667e-4	4.310028820265206e-4	0.39636927839537395	0.5255276708558719	0.9132483482051178	9701	4
cg09109122	1	36173609	3.559302451681798e-4	2.0895194354724178e-4	0.08849189116118782	0.853584754987304	0.8366119049575929	9705	4
cg09109133	16	82688759	-1.1206975492354169e-4	5.713367950570223e-4	0.8444899638186698	3.8784198910364123	0.2748954034862355	9700	4
cg09109383	16	16083164	-0.0018930893031801246	8.857759075369048e-4	0.03258089891258486	2.06350319555923	0.5593315279210518	9703	4
cg09109450	2	21022565	3.72745771981358e-4	1.9588675296412577e-4	0.057058345688368206	1.2641704329664079	0.7376582260752942	9705	4
cg09109477	12	56727861	-8.404197555823294e-5	1.8509456288896828e-4	0.6497936590159172	0.7208470773109	0.8682898949124319	9705	4
cg09109520	16	57673258	-9.751068629415084e-4	9.264545565841077e-4	0.2925635572622763	1.4172763484535476	0.7014901029887476	9706	4
cg09109534	4	186067933	2.5320647982379936e-4	5.333704065461832e-4	0.6349800379135877	6.236660591748536	0.10064701631501982	9700	4
cg09109553	11	1310358	-1.3764118076689367e-4	2.4283094917928796e-4	0.5708372024944749	2.688257780962682	0.4422264511080315	9692	4
cg09109614	19	3578055	3.0139828942033495e-4	5.54254505181713e-4	0.5865857028898032	1.0559875381792105	0.7877080538827635	9704	4
cg09109656	16	87250101	7.468477746346354e-4	4.725587627709517e-4	0.11400758837337857	3.5407065945605334	0.31552086218577524	9703	4
cg09109724	10	135093195	-3.504791996683328e-4	3.102465069918999e-4	0.2586111886303393	0.7160369377122935	0.8694255737051783	9704	4
cg09109996	11	123986094	-1.8888923434263156e-4	2.6545401162404427e-4	0.47673080201714224	5.866372593052462	0.11829560078367508	9697	4
cg09110148	1	39284377	3.1073876756773275e-4	3.946725432003181e-4	0.431086882304872	4.5778066931901895	0.2054542230095594	9705	4
cg09110241	2	227079364	1.055287632417062e-4	5.186010755249462e-4	0.8387541250434114	1.8306059868851403	0.6082974857937478	9699	4
cg09110292	10	32217076	6.854282688815504e-4	4.698590656348385e-4	0.14462141425653005	1.1718472950339442	0.7597641062652851	9586	4
cg09110388	2	708656	2.3618896297928984e-4	8.118085283964875e-4	0.7710958990348944	9.949287995509462	0.019002161381983226	9703	4
cg09110394	6	25301880	7.016773120731724e-4	5.232169029340746e-4	0.17989349479300873	7.947297950373426	0.047113548058511145	9705	4
cg09110402	20	47444998	-1.0092224477938005e-4	1.1380472590026069e-4	0.37518557576107725	6.005475434386989	0.11134413697658417	9702	4
cg09110502	13	99209304	-1.476408461555705e-4	5.32595096748888e-4	0.7816186317494901	0.7085320740045358	0.8711953079148089	9696	4
cg09110634	2	232758445	2.1919129467366292e-4	3.520744805305289e-4	0.5335665978390189	2.1765717604883195	0.536577733865962	9704	4
cg09110655	11	3876737	7.969391353136603e-5	2.0101416279023535e-4	0.6917663031998109	0.9833596426951664	0.8052783425241188	9690	4
cg09110922	20	19866746	-1.6112062280856067e-4	4.3811941930987577e-4	0.7130558990455402	2.4256342999717395	0.48888064496568906	9705	4
cg09111071	4	38665154	-1.2812685575165628e-4	2.1096571736262218e-4	0.5436286412358109	1.1663793818806347	0.7610786954371153	9705	4
cg09111223	4	93225086	-3.5457865873764113e-4	3.425365193062758e-4	0.3005961649396918	1.6264104838139197	0.6534163564274611	9677	4
cg09111258	17	46114933	-9.6386281369236e-5	2.3829231386390476e-4	0.6858542091907052	0.7418685999060579	0.8633145905631173	9703	4
cg09111264	13	113918406	2.7674103413305136e-4	7.816897032716517e-4	0.7233169485329805	3.3751861529372755	0.33731447308143064	9678	4
cg09111382	12	52253867	-9.700792957858995e-4	5.703093518341666e-4	0.08894855562379772	1.2302607479437548	0.7457560565093848	9706	4
cg09111482	10	134890692	-1.651252515215819e-4	5.927143326917356e-4	0.780558237503177	1.8916146240339033	0.5952042689868592	9700	4
cg09111484	12	80749651	1.4923305899954258e-4	6.804920214788227e-4	0.8264150356043624	1.2236348913626394	0.7473414481090621	9700	4
cg09111663	16	85008849	4.135561675818984e-4	3.73874994876626e-4	0.26866814936705513	1.1186162589879267	0.7725820515955729	9706	4
cg09111718	6	97741183	-4.823431620601992e-4	9.562822556348031e-4	0.6139844379972401	0.09258099584996615	0.9927126218843654	9703	4
cg09111831	12	261982	7.132864380669642e-5	6.681753131864557e-4	0.9149862117500283	0.29330113275013575	0.9612833935534675	9705	4
cg09111917	3	44915918	-3.369804075303205e-4	8.720442169451951e-4	0.6991813257529755	2.918349330784414	0.40438617986704467	9704	4
cg09112054	11	119609303	9.555981769977757e-5	4.0904574231065795e-4	0.8152827492121587	2.341135117741435	0.5046863451566906	9704	4
cg09112081	16	29796620	2.969019073387644e-4	0.0010949564283374512	0.7862725260766248	1.7806426172331244	0.619156351608216	9700	4
cg09112190	21	44722858	-1.2858888440819507e-4	3.1823951413874677e-4	0.6861662268250295	0.8965102243125622	0.8262698896610909	9677	4
cg09112333	13	22244713	2.220075156315767e-4	2.5612839677939184e-4	0.38606139872175604	3.3683958338955224	0.33823610079194405	9686	4
cg09112371	6	33240090	4.232074857294252e-4	4.0778278429812154e-4	0.299351172880157	1.6727450853929513	0.6430100885644597	9652	4
cg09112476	2	232580215	4.255509997164264e-4	2.9441424356247315e-4	0.14834112771438848	1.2748833417992405	0.7351057390408761	9699	4
cg09112514	4	55096230	3.708332486354199e-4	3.955061506198434e-4	0.3484413260862897	0.3537656334085875	0.9496187469008114	9689	4
cg09112623	6	33756905	3.665136261045611e-4	1.993031136079057e-4	0.0659187283738858	5.82376209262524	0.1205065887368866	9684	4
cg09112760	6	29760675	-8.945167175130276e-5	3.017503741475206e-4	0.7668920804766066	3.043706780862409	0.3849354179107077	9683	4
cg09112790	10	127408004	-2.3436869592989554e-4	1.6032261326786058e-4	0.14378046630672248	0.6875001444532391	0.8761400289438946	9687	4
cg09113070	2	86114036	0.0014251826597278764	5.668454342577334e-4	0.01192908981962982	4.277272176898698	0.23303844656439754	9684	4
cg09113141	10	23729247	-2.9218146821535056e-5	2.2359068589765572e-4	0.8960308744849584	0.9719969181959532	0.8080274338237685	9640	4
cg09113440	10	18999313	0.001676815921770741	0.0016952302392345799	0.3225958374411877	0.5484630678791901	0.9081223340811753	9699	4
cg09113474	6	1601369	-0.0012600020192471675	0.0016108604201067666	0.4341017870774841	4.016530400450886	0.2596846689347181	9694	4
cg09113483	1	61517807	7.161344954817099e-4	0.0021987527101501453	0.7446510903330168	4.631970928319371	0.20081654880560051	9706	4
cg09113505	1	246955186	-4.8171249955562844e-4	4.500234940607132e-4	0.284431949417078	1.1234280650430095	0.7714216769137805	9706	4
cg09113513	11	12695910	7.679046647103327e-5	2.4363664249956542e-4	0.7526216572184611	1.117017423277111	0.5720615367611631	5800	3
cg09113530	2	110873741	-9.603151370075138e-4	0.0012223275045183083	0.4320756636778763	0.937507729282901	0.8163681776082239	9701	4
cg09113560	16	122812	4.210577122883894e-4	3.407353135869029e-4	0.21655800029216798	9.17900157577028	0.027003243728786763	9695	4
cg09113613	20	37101903	5.242367634751139e-5	1.7814122041668123e-4	0.7685427616746257	1.780440470383943	0.6192005303572421	9706	4
cg09113614	22	18235080	8.663042834709099e-4	6.960555556383028e-4	0.21328223416920256	1.0182307345737076	0.7968407739215371	9698	4
cg09113665	16	50059684	-2.3117870041895614e-5	2.2001397916062213e-4	0.9163166529745908	2.5943776294907597	0.45847607374203175	9705	4
cg09113768	1	68962614	-2.9449079519668014e-6	3.2896226236716486e-4	0.9928573411823163	9.147469563982385	0.02739311237708361	9687	4
cg09113850	16	30960314	-1.6173373817035078e-4	1.77280278310281e-4	0.3616080230794704	0.7819808224817446	0.8537719491835624	9637	4
cg09113915	2	85618685	-6.077154237750917e-4	4.466603840064252e-4	0.17364770251968095	3.3324361939533302	0.343153585425541	9705	4
cg09113939	16	89674844	-4.937110160802309e-4	6.130043935123849e-4	0.42059145376884	2.7290380217464336	0.43531512074108897	9703	4
cg09113960	1	47780067	2.4420467714816115e-4	1.9185811651909525e-4	0.20307483846285995	5.508829660690745	0.138111458682702	9678	4
cg09114153	11	2322329	-8.186702547707088e-4	5.316124350041685e-4	0.12356626621509026	2.9509101390148524	0.3992559583295925	9693	4
cg09114203	11	990566	2.828767295736599e-4	3.7674470787141484e-4	0.4527461843983622	6.460116722963478	0.09124874205867217	9700	4
cg09114211	2	97505708	4.085972920271542e-4	2.4202626918899312e-4	0.09136606882288752	4.351623777145624	0.2259131228174103	9705	4
cg09114441	19	40502678	4.101601071686067e-5	1.4209160619630223e-4	0.7728423960144087	3.4801295608461955	0.32334840921524804	9705	4
cg09114528	4	2419451	-1.0038357710194305e-4	3.348285230449778e-4	0.7643251909772458	0.10428978788044119	0.9913177099830295	9703	4
cg09114581	6	32077103	-1.239954447668695e-4	2.4611102515082313e-4	0.6143884771533406	3.6959316090906933	0.2962252920810653	9685	4
cg09114584	16	25122831	-1.0171659511323736e-4	2.0399961255383687e-4	0.6180529559082935	4.79324015735284	0.18757846127954486	9701	4
cg09114672	4	7028038	-2.995517288013174e-4	4.327165174411322e-4	0.4887749466132342	7.4806484967968485	0.05805776517375703	9703	4
cg09114799	12	48152515	1.7589086032936339e-4	1.6732865803113122e-4	0.29318053303696656	4.479551757920002	0.21412149202293385	9692	4
cg09114833	11	74699470	8.652226866542262e-4	0.001037826252724747	0.40445715129377413	3.145118103872794	0.3697874602369745	9701	4
cg09115009	1	79594960	-0.001326131000898505	6.31255934945943e-4	0.035660121797784744	1.0455961800090685	0.7902208849525247	9698	4
cg09115026	6	84232241	-5.489296315669306e-4	0.00102791980009645	0.5933277642713352	5.402766774803833	0.1445712970197558	9541	4
cg09115116	11	72982950	-4.401957523861871e-4	6.557095756834757e-4	0.5020120339674736	1.6573587447730485	0.6464551523453691	9704	4
cg09115216	11	3250765	-9.640831078839682e-5	4.393914754627526e-4	0.8263281510169957	2.043509565398795	0.5634254174743736	9700	4
cg09115225	13	33412630	4.4806720099964396e-5	4.7713408101409695e-4	0.925182217499258	7.758829428780355	0.051268007157924345	9681	4
cg09115275	10	6093271	6.752574873090361e-4	5.565200066094581e-4	0.22499333029335453	2.889306641983291	0.409008657624654	9590	4
cg09115335	1	115712494	2.565455689773903e-4	4.612325053465931e-4	0.5780622100475323	2.860060645703906	0.41370805967943847	9702	4
cg09115440	1	233462575	-2.6363972748036813e-4	0.001138632483492653	0.8168947940383762	0.15758236195448505	0.9841276320966356	9675	4
cg09115473	5	14440991	8.660281888952986e-4	8.251858384898114e-4	0.29395047940181546	0.5931526095249496	0.8979981224266775	9702	4
cg09115485	6	32014605	-0.0019341709618871383	9.323395732522755e-4	0.038029663126751434	9.93164350564498	0.01915621749583766	9656	4
cg09115607	5	2442958	-9.606199002419551e-4	5.061053740198949e-4	0.057687779382046306	1.5334313552578283	0.46453625243424645	5804	3
cg09115620	3	126398077	-7.852433841937488e-5	0.0010930282301885661	0.9427283729482164	5.334950944775917	0.14885048717299257	9692	4
cg09115646	10	2978687	0.0012277757661953877	9.842986521107337e-4	0.21226515420837266	0.2789264920327985	0.9639418566194922	9571	4
cg09115705	1	167036150	1.0883585156737797e-4	4.0651304747754967e-4	0.7889069411933324	12.080308511474797	0.007113059924012904	9651	4
cg09115713	16	88832476	1.1674882504353718e-4	5.581112585514433e-4	0.8343033720946037	6.870041184702005	0.07615740251936225	9700	4
cg09115783	13	114063856	5.692166086011139e-4	4.911647675732064e-4	0.2464921686525145	0.3164588877545517	0.9569038631795581	9705	4
cg09115843	13	24154139	2.667961160032879e-4	3.0908072169847517e-4	0.3880317163989569	0.1879369843227686	0.9795127800840043	9702	4
cg09115960	16	1481278	-6.29661263282638e-4	6.639968005004224e-4	0.3429820416257631	1.579336533650356	0.664084144720583	9704	4
cg09115984	16	31214426	-3.9289784575374317e-5	4.362266684168833e-4	0.928233686371891	2.1987593931357825	0.5321927734142794	9696	4
cg09116009	11	71815101	-2.468307242276438e-4	4.126514597113765e-4	0.5497345898415147	4.460551664480047	0.21583609471357465	9700	4
cg09116251	11	797747	-2.1074194857415108e-4	2.0357595179635153e-4	0.3005752360561131	2.0793032104575713	0.5561111994674951	9697	4
cg09116580	5	2223732	3.923974618395922e-6	7.419653595599608e-4	0.9957803095119532	3.6817423961509084	0.29794435858252666	9696	4
cg09116618	6	81233028	0.0019594743503354465	0.0011909434915289528	0.09990535968548199	1.281305844920746	0.7335769028515529	9705	4
cg09116658	1	153959342	-1.7473158749316291e-4	3.5689514854059294e-4	0.6244254587240231	2.3102716038484807	0.5105559969039276	9674	4
cg09116932	22	31477245	-1.9709619939469787e-4	1.322443838664592e-4	0.13612074244796726	2.461519911683641	0.48228545212756546	9688	4
cg09117114	16	67998030	0.0019944076966960152	0.001820850834924655	0.2733780654511739	1.788225224639427	0.6175006050688769	9702	4
cg09117206	4	109684077	6.113659310220219e-5	3.6141669888830545e-4	0.8656722186448633	3.662569967288883	0.30028131075099584	9690	4
cg09117237	1	7047820	0.0010231730789032288	0.001258381229511513	0.41616833415813986	1.6739176216283067	0.6427479879598117	9697	4
cg09117405	20	62047039	9.737015477659875e-5	6.762555108687132e-4	0.8855128924265222	1.5500090306203305	0.6707772840930291	9704	4
cg09117442	7	22121820	5.015817350934999e-5	8.584982616312357e-4	0.9534097188707251	11.839025631579677	0.007955433765411366	9703	4
cg09117448	16	31439393	-1.2031022478681633e-5	0.002493851787938311	0.9961508017847551	0.32541746407273514	0.9551793620245936	9694	4
cg09117622	1	8421278	-9.226499549917764e-4	4.928696294303488e-4	0.061207162470017167	1.9717652774965866	0.5782875598994888	9703	4
cg09117643	7	73275265	-1.1169084495703884e-4	4.901726642491032e-4	0.8197549188274118	0.7908400702960574	0.8516566900835045	9702	4
cg09117673	7	73275311	-5.775578111569572e-4	4.0547480086513464e-4	0.1543310675633922	1.7032907262782444	0.6362024398167989	9701	4
cg09117778	1	209381617	7.760186620544168e-4	0.0018201385000367722	0.6698517835022153	3.897839334209717	0.272709045347652	9703	4
cg09117826	6	86303884	-4.379898703703288e-4	1.8046641121428092e-4	0.01522474641317812	0.5345640463671582	0.7654571643550149	5806	3
cg09117841	6	38654722	-0.0010315258430999524	4.904363991110544e-4	0.03544116287917216	3.0850156345337796	0.37870226953936537	9701	4
cg09118048	7	2048663	3.7785177862201225e-4	4.494265604130524e-4	0.40049249423814054	2.965203331928952	0.3970213114469052	9698	4
cg09118053	6	33873732	5.921378893847227e-4	9.090549455623919e-4	0.5148028656442037	8.50153769062973	0.03670761176409691	9701	4
cg09118164	21	34100306	-4.4614217541845815e-5	2.1934460824336445e-4	0.83882409504823	5.485481404942687	0.13950957353806903	9685	4
cg09118169	16	1833616	1.6598487652848105e-4	1.7771933553931761e-4	0.35031835606512157	0.7206386719303768	0.8683391217395402	9705	4
cg09118312	12	21810630	1.5672531933078412e-4	1.6585333286141013e-4	0.34467759254096664	3.9214889357865235	0.14075359537364243	5808	3
cg09118420	22	30477270	2.316625870799013e-5	4.6697239509540785e-4	0.9604335902596455	0.12841342477618198	0.9882221728283952	9706	4
cg09118550	10	15139357	2.1829434085250316e-5	1.6722001325078083e-4	0.8961366852107209	2.7477665916925185	0.4321707987013545	9697	4
cg09118552	7	117067745	-3.092503770901489e-5	0.001240671783083668	0.9801139546996682	0.8473790055746515	0.8381042064152278	9697	4
cg09118558	11	20132641	1.1056479088119724e-4	1.8882738440436953e-4	0.5581889355899818	5.725086955651383	0.1257788785488119	9698	4
cg09118625	1	68512971	0.00308737862557227	0.0014463827598561643	0.03279765500886383	4.210546243090391	0.23960812516677155	9704	4
cg09118749	1	21952566	-3.8590114767693965e-4	6.396710052160904e-4	0.5463219950717783	0.14505116046758812	0.9859304363002005	9698	4
cg09118932	2	1748337	-3.2991832367182886e-5	3.217292687483201e-4	0.9183238384373094	4.8129333400615195	0.18601887249423038	9701	4
cg09119005	5	180288429	-7.93830358010266e-5	9.694060152406114e-5	0.4128530216285293	5.58473549806723	0.13365742907975428	9665	4
cg09119043	1	234367443	1.6108857057657014e-5	0.0027433357594824235	0.9953148518435049	0.9988873208962953	0.8015211926422887	9702	4
cg09119433	6	30069319	-9.233531352924837e-5	2.3026617032262975e-4	0.6884246666384074	1.614847942825647	0.6560278541328056	9675	4
cg09119494	1	23851471	2.2560866946856088e-4	2.1684121717220853e-4	0.2981389665759008	1.0264235364338592	0.794858601798507	9705	4
cg09119654	2	61293073	-2.3482348740490512e-4	2.0102367996966452e-4	0.2427509280308263	2.4666448928047475	0.2913230627302774	5809	3
cg09119665	14	74181285	2.2145666103879968e-4	3.979340841782506e-4	0.5778582004713211	0.3804048456574281	0.9442599753501759	9705	4
cg09119757	16	49668262	2.3103141341385404e-4	3.7132238090179165e-4	0.5338198778002299	2.0682194060630485	0.5583689016161925	9705	4
cg09119776	10	104387263	8.492171437368259e-5	5.983400333130519e-4	0.8871362039538491	1.2829009737570725	0.7331973588534588	9699	4
cg09119797	1	35658164	3.781843954997594e-5	1.8122196859524228e-4	0.8346935774967478	6.927801715802012	0.07423492847231493	9661	4
cg09119854	17	63550766	5.269779077344411e-5	9.056267687231615e-4	0.9535978409706518	4.723879116575371	0.19316917152988042	9703	4
cg09119881	16	86591940	-4.250214035009914e-4	8.576230755045536e-4	0.6201903057942649	2.687291891747982	0.4423912259617675	9700	4
cg09120138	1	201925022	-1.2966975318168876e-4	2.825369102676775e-4	0.6462714999108681	1.4235070895300685	0.49078283279371837	5777	3
cg09120145	17	53046135	6.715583928143735e-5	1.50289412972268e-4	0.6549880992723844	2.6135403988637553	0.45512068351248447	9702	4
cg09120171	17	26380792	3.4152099958498813e-4	8.100057998222938e-4	0.673296678825734	5.450429260139405	0.14163374254193975	9658	4
cg09120267	12	58010712	-2.562860204444732e-5	4.6643746199662736e-4	0.9561819469379943	1.1263655980753733	0.7707134362357916	9705	4
cg09120320	17	61926383	-1.5935475791330404e-4	3.5352719079384466e-4	0.6521648956344817	1.0929075838244697	0.7787864912346212	9700	4
cg09120395	16	70745992	-4.1506209025533365e-4	0.0010368591221925256	0.6889303235701782	0.6204496600709752	0.8917353462112334	9695	4
cg09120609	7	121958871	-0.0011749412214268863	9.727504094935448e-4	0.2271031301369747	5.956988226271334	0.1137216962592559	9671	4
cg09120725	6	168971785	-0.001332562040185332	0.001274111534412255	0.2956185164900023	1.4973124735260621	0.6828907488329825	9702	4
cg09120809	8	64081332	1.9690485949745755e-4	2.482097697453625e-4	0.42760294146741507	0.888228167165183	0.8282676541549893	9705	4
cg09120873	4	184686773	-1.0859658729702227e-4	8.008870803809994e-4	0.892141158641556	0.22120152104856555	0.974096185675155	9702	4
cg09120934	11	120187999	2.659713490503759e-4	6.810684549874903e-4	0.6961515307199118	6.986739865366568	0.07232162115821768	9704	4
cg09120938	12	133424655	1.242362714802144e-4	4.1366616174978076e-4	0.7639256123101342	0.8955935519918924	0.8264910542327678	9668	4
cg09120959	4	154684504	-0.0019636992280483785	0.0011115220510745664	0.07728252047683253	0.551849881987253	0.758869888643422	5621	3
cg09120960	11	115427472	1.636485510008392e-4	5.453973779564969e-4	0.7641361252884735	3.909341240239407	0.2714215122937378	9682	4
cg09120966	6	31106522	9.009465630814173e-4	5.517417098484942e-4	0.1024871612512197	1.2655936866903366	0.7373189511601014	9697	4
cg09120987	10	33813708	-0.0016505246429146488	8.103867676242935e-4	0.041678887940940226	0.8488882615905169	0.8377413496558797	9660	4
cg09121047	1	87617328	1.4323883963667137e-4	3.044520336357498e-4	0.6380115407959013	5.658798474834859	0.12944326286846009	9700	4
cg09121152	13	70154624	5.576956478011672e-4	6.98279077794841e-4	0.4244808755990841	3.3715928471895134	0.3378019064743658	9703	4
cg09121269	14	74181427	1.9876895686073365e-4	3.643216275525122e-4	0.5853502152621465	0.043844257182081146	0.9975901908644694	9705	4
cg09121339	2	7571733	3.068474858550583e-4	7.43575289396203e-4	0.6798520820276055	1.3225598571553197	0.5161902248750807	5809	3
cg09121378	21	45883590	5.269783978408204e-4	4.807437031492669e-4	0.27300295421716797	0.42216779873471694	0.9356260209475268	9703	4
cg09121415	12	49458537	-2.3975422329575847e-4	5.95679615399868e-4	0.6873245150067552	1.8732282772210214	0.5991307255164585	9696	4
cg09121478	1	9086460	-3.977320623165367e-4	3.946001036753365e-4	0.3134846861665717	3.6774696994564096	0.2984637520977525	9700	4
cg09121485	7	6218888	4.6193245353302946e-4	7.416346396426764e-4	0.5333783849114604	4.145522941538183	0.2461729824526531	9681	4
cg09121516	16	4313398	-9.504639026687934e-5	4.4153424291070895e-4	0.8295615608300791	1.4015252676417815	0.7051772389421458	9706	4
cg09121543	17	61774794	2.8724378824810518e-5	7.279662701747996e-4	0.9685249256284338	1.342119273009835	0.5111666398769453	5806	3
cg09121623	6	31465344	1.9431189667596359e-4	1.822505839285489e-4	0.28634235789249235	7.103431390092071	0.0686731200441687	9699	4
cg09121695	8	37655503	-3.136747784520899e-4	3.2094038386051876e-4	0.3283902107670764	3.5710507835430834	0.3116633143955996	9703	4
cg09121720	5	141027935	2.5270015944131977e-6	2.9918692229477024e-4	0.9932609635166467	3.3622247769720257	0.3390755885800935	9660	4
cg09121772	10	131671489	-1.4567892690971342e-4	5.261630222073332e-4	0.7818796794580166	1.682348694218093	0.6408651890308865	9702	4
cg09121849	13	30169249	8.250168679845127e-5	1.1114832272950824e-4	0.45792582837751006	4.206393461940834	0.2400225575086773	9622	4
cg09121920	16	397672	1.47012485189851e-4	4.4703808982416045e-4	0.7422622890648907	3.711381556907524	0.29436357343896763	9704	4
cg09121928	16	75271179	4.5550144995369995e-5	1.3035319385125787e-4	0.7267617436215228	2.1097737454319874	0.5499380001834785	9619	4
cg09121930	5	1475732	-1.3286351470126467e-4	4.524684658119503e-4	0.7690318678648188	6.333647869427132	0.09645901470693648	9704	4
cg09121994	1	181205431	-6.84862029922581e-4	0.0013805202005037443	0.6198310350237902	9.219172613348922	0.026514428502564146	9706	4
cg09122096	11	102702285	0.0013475851161984856	9.93863221176562e-4	0.17512907458083526	4.2563886573104925	0.23507660029479807	9694	4
cg09122158	11	57436238	2.0158164732716672e-4	2.4951662765288727e-4	0.4191546952622118	2.739650340577089	0.4335311336033409	9701	4
cg09122223	11	112035175	0.002090042822183871	0.0011242982514806832	0.06303062153340902	0.9261785718437235	0.8191061595737136	9675	4
cg09122387	10	98855762	-8.891387615079144e-5	0.0013580110308717074	0.9477969223695812	3.8927345884474827	0.27328224133953466	9704	4
cg09122414	1	38391771	-4.419200187108192e-4	6.129262989789727e-4	0.4709093569947856	2.691865977673092	0.44161135652968586	9534	4
cg09122423	11	107540995	4.5750847058998817e-4	0.0011053676273684926	0.6789494577463158	2.0226352978901962	0.5677219808507838	9703	4
cg09122442	4	6894410	3.409824203427492e-4	5.676529850490166e-4	0.5480477144587437	2.7481444338516856	0.43210755542347656	9706	4
cg09122458	10	75490132	1.9754032826184347e-4	2.1822816977925006e-4	0.3653589832005712	1.50641697550126	0.6807900896504189	9705	4
cg09122588	13	97422029	-0.007180044378533908	0.00418815068579276	0.08646059793983184	1.8463407067024424	0.6049029694483526	9699	4
cg09122593	1	203020141	-1.1395888733725749e-4	3.300643100215554e-4	0.7298969026708279	1.6935048831849349	0.6383787730768027	9704	4
cg09122655	10	72027576	4.3488093673410647e-4	7.449927998593915e-4	0.55939629915590094	4.062236397351726	0.254821671710172	9706	4
cg09122657	1	9294913	1.5273956020130754e-5	1.4266189816025725e-4	0.9147381925911788	1.2819128624806635	0.7334324616084112	9689	4
cg09122660	8	124625011	5.09541748081131e-4	3.698427901513301e-4	0.16828813445761034	0.6997418251156449	0.8732646727309796	9701	4
cg09122683	20	56285701	-1.5640676145486647e-4	2.772583214935538e-4	0.5726729656338705	0.9655046013322437	0.8095979913231053	9692	4
cg09122799	16	2582813	0.00018636676407939701	1.25117424592126e-4	0.13634658380784634	5.245858143370347	0.15465440723107804	9705	4
cg09122913	5	175875427	1.7145313589455205e-4	1.5614859679657128e-4	0.2721989617969307	1.2170201289925733	0.7489251429522283	9705	4
cg09122999	7	39503619	-0.0023883498276657564	8.556646021970905e-4	0.00525094499722098	2.532478029088241	0.46945015949762414	9704	4
cg09123026	17	74480528	-4.2776442031025553e-4	1.6195139085664376e-4	0.008258522350807799	1.1922792117071916	0.7548566651140866	9673	4
cg09123155	16	1127792	-0.0019130728331477882	0.0014184995930312352	0.17744638664963733	5.204245829755351	0.15743781068653193	9699	4
cg09123158	20	57426264	6.999040162720797e-5	0.0014364986670327138	0.9611401144886609	2.584206074885556	0.46026515620259334	9700	4
cg09123188	15	100913934	-5.69039950797385e-4	5.812985853107337e-4	0.3276236408880579	2.7181011376961544	0.4371599550304402	9705	4
cg09123257	5	180670541	-2.2321025341267499e-4	1.3790352969192193e-4	0.10553397921372906	0.6462004701441472	0.8857790600364823	9704	4
cg09123298	11	32008659	3.3496495081364026e-5	4.998941842651319e-4	0.9465759944097485	2.6768668484163958	0.4441728565851022	9703	4
cg09123307	7	6746650	4.070332781724049e-4	2.9698720081534446e-4	0.17051793581711708	0.4639483699987738	0.9267373276300188	9639	4
cg09123368	10	118899024	-5.94628876734751e-4	8.669292346136645e-4	0.4927746318730941	2.301146090043149	0.5123013821068708	9702	4
cg09123444	19	51307950	1.16158046580101e-4	1.5763492490865555e-4	0.461195238342857	0.7417394295728456	0.863345219839736	9645	4
cg09123484	1	15853263	-3.290523249299276e-5	1.8472990268479268e-4	0.8586238796050507	4.871020607665979	0.18148897117663917	9629	4
cg09123507	20	2668712	-0.0012496935854399848	0.001110593750009809	0.2604838858596871	6.099589841577721	0.10686422254424649	9699	4
cg09123577	17	76849030	-6.852345765540191e-4	4.5901767321847157e-4	0.13548213521299626	1.0255197133504417	0.7950772642712144	9704	4
cg09123615	4	7986477	5.563027537527404e-4	9.053534137696788e-4	0.5389119120041215	3.5645558280591185	0.16825444125758376	5799	3
cg09123625	16	2097210	2.8838764389709615e-4	3.446540066966663e-4	0.4027357115116783	5.361460886565147	0.14716363657072135	9702	4
cg09123693	7	157402637	1.4174951379473863e-7	5.23278501235713e-4	0.9997838631877521	0.3242837577738172	0.9553984971367332	9704	4
cg09123721	1	998638	1.5291117808942365e-4	0.001561646881730287	0.9219985057082557	0.8931964098542092	0.8270693540587288	9703	4
cg09123760	12	122712212	4.441924050832093e-4	5.59238254470377e-4	0.42703177398841546	3.6651569788186467	0.2999650245547839	9699	4
cg09123773	16	48419537	-6.829684808210244e-5	1.0526742483907464e-4	0.5164716930637224	0.7747494266150066	0.8554966083691506	9653	4
cg09123951	17	72564220	-1.8881161754186182e-4	6.108064086377616e-4	0.7572313163037055	1.4968048502242175	0.6830079653643644	9701	4
cg09123961	1	112267182	3.355638379268256e-5	4.5011912187691407e-4	0.940572751815625	8.828870019785791	0.03165484149649604	9699	4
cg09123989	12	125093710	3.806033060172619e-4	4.4355889561401154e-4	0.3908553995073668	0.33109873459156325	0.9540773639877959	9580	4
cg09124081	1	224370616	-6.132179983856622e-5	1.702841712746964e-4	0.718761506980713	4.309827343991733	0.22989353772211255	9649	4
cg09124093	18	59854373	-3.068102744681641e-4	1.966094846570072e-4	0.11864036039480685	1.9394392690375128	0.5850709599956216	9701	4
cg09124190	18	3448419	1.609212983191069e-4	1.8424824459107857e-4	0.38244839874954756	5.641302041173395	0.13042725988637696	9702	4
cg09124213	11	62432393	3.642631761312202e-5	1.3910178792992878e-4	0.7934231524059212	0.07811328221754998	0.9943277988143701	9634	4
cg09124230	1	34115605	2.169171453546939e-4	0.0010359846179829367	0.8341495805795378	5.787384097680542	0.12242530580879855	9700	4
cg09124351	16	28957027	-2.637178393794011e-4	1.9239419889353153e-4	0.17046345220317574	3.4505079225164064	0.327238033730238	9702	4
cg09124392	5	34880327	-2.8860042368030115e-4	6.717800207865684e-4	0.6674826009420345	1.7019496314360707	0.6365004349475075	9701	4
cg09124415	4	122611137	5.404791066273429e-4	5.997130202573637e-4	0.36746627255261016	4.531877244137351	0.20946447335457472	9695	4
cg09124496	7	41735851	0.0019464139553952164	0.0013498367094016298	0.1493129446458686	2.510618637009207	0.4733751141000657	9703	4
cg09124518	10	134119682	-8.218804483857433e-6	4.8138325080263544e-4	0.9863781329773448	0.660275937172868	0.8825052321351934	9701	4
cg09124679	17	74261130	6.221659367341528e-5	2.1484739722242132e-4	0.7721337076502568	3.3683670194596758	0.33824001637180007	9706	4
cg09124703	5	145316063	-9.058089981306674e-5	4.6359731157080393e-4	0.8450899728950114	0.3920086148399935	0.9418883356548375	9626	4
cg09124961	8	142895986	-2.6403441936445084e-4	6.470517414142263e-4	0.6832313436796768	7.114277161781152	0.06834320462824924	9703	4
cg09125127	7	2549030	1.1461452226052511e-4	9.022812966532659e-4	0.8989186462900941	0.5947929800065159	0.8976233603201949	9697	4
cg09125300	8	22447068	1.2806312906477345e-4	2.518752119350083e-4	0.611145652268608	1.1429479360765584	0.7667176837207332	9689	4
cg09125316	7	1015418	0.0011925802344087124	0.0013734973038559736	0.3852410700415963	2.8532552934732838	0.41480801346149104	9701	4
cg09125320	1	173685201	-0.0014911430166729236	0.0016084476404603048	0.35389036453993994	2.799094014142383	0.2467086959275268	5735	3
cg09125402	8	145770981	-7.139962100820795e-6	1.8619535843897514e-4	0.9694113230914325	0.28268094675407357	0.9632521229719924	9551	4
cg09125430	12	21927433	7.265728916679944e-5	2.4764141925597596e-4	0.7692185957986306	6.378481144615114	0.09458009242783721	9706	4
cg09125477	16	1470256	5.160516739597871e-4	6.458285095778522e-4	0.424259262497261	3.0398008212919776	0.3855292879420214	9699	4
cg09125532	1	21676148	9.665634840570327e-4	5.051925413655539e-4	0.05571507910256127	1.9957792797539475	0.5732831927998326	9701	4
cg09125550	13	103720291	-2.821139938392618e-4	4.4699608827316207e-4	0.5279535485080629	5.227037102467003	0.15590752781729247	9703	4
cg09125623	6	168197983	8.757520160770063e-4	0.0011749760555702727	0.45606859093919394	0.40991210276644574	0.9381873603010905	9698	4
cg09125723	2	122096106	-5.67050551847985e-4	6.741808788669244e-4	0.4002943956281301	2.2078876855423597	0.53039641465498	9706	4
cg09125779	4	57547999	-0.0019307960019503375	0.0025805937270730788	0.4543405183216765	0.8793493815028962	0.6442459661689532	5796	3
cg09125812	8	41625127	-1.6919956402357877e-4	3.7814369189509666e-4	0.6545517676648154	6.989000023659445	0.07224920680325086	9679	4
cg09125882	12	133066651	2.1381802812587227e-4	1.7159057527692644e-4	0.2127297978737407	3.97650012180983	0.2640128988457263	9658	4
cg09125924	7	151452190	3.263340815816452e-5	6.288558745477901e-4	0.9586137108782447	0.5315273386946058	0.9119123627078801	9701	4
cg09125999	11	117534685	1.749450154733836e-4	4.547404623219859e-4	0.7004493325731795	3.546541517772558	0.3147758199390568	9624	4
cg09126024	2	60901838	2.7506751703828945e-4	2.628661285806637e-4	0.2953686677816861	3.2840191781341974	0.34987307818187435	9705	4
cg09126038	10	8056860	-5.355085288184246e-4	2.0097566885000166e-4	0.007709276190251505	5.451055641557864	0.1415955161701469	9656	4
cg09126043	1	179923661	1.1513059525518953e-4	2.2685053934595048e-4	0.6117918328220148	2.899968368709416	0.4073066078563913	9663	4
cg09126090	1	1534514	-0.0012456986008621731	0.0012079202876889206	0.3024116432066329	1.5905736615076609	0.6615290625809689	9705	4
cg09126203	1	12661455	-2.2978214863954272e-4	3.004078154415132e-4	0.4443306764261208	4.117147638955283	0.24908899504160512	9699	4
cg09126273	12	15475767	-9.346704861741672e-4	3.5985717924499395e-4	0.009394960771475587	0.7877771002703895	0.8523883005521162	9696	4
cg09126279	4	40675171	6.554929844574438e-4	3.501918868922214e-4	0.061232772317283905	7.272596340351857	0.06369851675953653	9553	4
cg09126308	17	29159697	1.558088163666857e-4	4.370313269127658e-4	0.721453905009497	5.52498118090062	0.13715207757247272	9695	4
cg09126422	5	132200608	3.718480056261887e-4	5.047132738023117e-4	0.46127379051995704	3.400884893791587	0.33384635172401567	9703	4
cg09126467	6	42796794	3.9924525479787356e-4	5.706088862323001e-4	0.4841253857680786	0.5337910435320229	0.9114073655219205	9702	4
cg09126527	15	49338813	-7.754603882649925e-5	1.4805786739313483e-4	0.6004490006346749	3.1906262361616133	0.3631578084104726	9698	4
cg09126541	4	77918884	-5.747484217301092e-4	5.072605847232381e-4	0.2571958923575977	1.0883789253985845	0.7798801722184345	9703	4
cg09126559	7	44261162	5.046724950319761e-4	6.358467526156064e-4	0.4273692508807678	0.5660393128820453	0.9041609405479499	9698	4
cg09126569	8	93618390	-4.4528653814450805e-4	6.104423921785788e-4	0.4657271082175494	1.1410751125775243	0.565221518637898	5805	3
cg09126636	1	113265753	3.4246146752379183e-4	6.07314594017962e-4	0.5728258121113512	4.0994328779508145	0.2509254178284059	9706	4
cg09126720	13	50252631	2.828408137851405e-4	2.5114038881338043e-4	0.2600699076213569	9.500342045155715	0.023327721923151867	9699	4
cg09126741	7	152456597	-9.66637784076124e-4	7.437577095851744e-4	0.19371492576912397	4.576342202204893	0.20558098576585598	9697	4
cg09126794	8	1879551	-0.0025688003733716717	0.0012217896312568647	0.0355103824893697	4.5542876983791265	0.10257676342961096	5746	3
cg09126859	12	52244063	-2.303929487032657e-5	4.022782793008132e-4	0.9543284982413577	6.926476263326706	0.0742785139754185	9703	4
cg09126995	1	33814006	-3.829368479603251e-4	4.4169385671103317e-4	0.38595655555136066	8.582198255149807	0.03539381912207062	9696	4
cg09127005	1	44416390	1.672465605873972e-4	3.7119538859140813e-4	0.6523052130892172	2.1604236521370153	0.539785685050808	9705	4
cg09127007	17	35418337	1.24528399881923e-4	8.252555151684679e-4	0.8800571406230833	2.9335906477326406	0.40197793083979366	9692	4
cg09127015	20	3089049	-1.5143817285647333e-4	4.376369043613972e-4	0.7293155757907924	0.368799126388942	0.9466096968492881	9704	4
cg09127044	5	54519159	-3.920637083572266e-4	2.4057100243373583e-4	0.10316039458924856	2.500956305867083	0.47511828224949615	9703	4
cg09127107	6	3438702	-5.379813825998087e-4	5.0116539728791e-4	0.28306444067318814	2.8299918980603715	0.4185864848832216	9700	4
cg09127170	1	17873547	6.721558178644741e-4	3.922804155127559e-4	0.08662840675695707	1.0913954895095521	0.7791516423964514	9705	4
cg09127314	1	152161683	0.002672019707815318	0.002877914916659844	0.35317066066868136	7.308815994985601	0.06267972215903433	9702	4
cg09127371	11	64313507	-0.001004035320805528	4.960548349806778e-4	0.04296593408080645	6.0396193232987585	0.10969848879760531	9706	4
cg09127400	6	30712331	4.2308286952613314e-4	2.31415077747121e-4	0.06751317215678179	1.6748531048951165	0.6425389208888628	9582	4
cg09127448	10	126704108	4.401300741811019e-4	0.002486714902386631	0.8595142216967893	4.391865061851316	0.22214087133962063	9545	4
cg09127472	8	117371761	-9.102752489209381e-4	0.0010380238796513044	0.38052415364887365	3.591379389140924	0.30910247369890076	9617	4
cg09127592	8	27164804	0.0034270000000000004	0.003166	0.2790577695833621	0	NA	1071	1
cg09127607	10	69914213	-7.858865645877861e-4	6.591800905266265e-4	0.23317566107864263	0.2710217576658468	0.9653830686401624	9703	4
cg09127759	11	125811660	-2.6386713826817185e-4	8.583088735423618e-4	0.7585185425369181	0.8504670993359664	0.8373617118308563	9706	4
cg09127853	11	19263291	3.347733305607529e-4	1.620664065778471e-4	0.03886103949067429	2.5046257218561716	0.47445569183692826	9674	4
cg09127909	8	1400265	-6.028441008361223e-4	4.3811759951014917e-4	0.16882567261243495	2.7999602512508535	0.42350646044910006	9701	4
cg09128050	20	35580168	2.413256133297556e-4	1.5986298399314956e-4	0.13115118692741373	3.1296596059342128	0.3720630107546799	9701	4
cg09128169	8	8735969	3.6670441583568655e-4	6.120071401439713e-4	0.5490507036636818	0.629734877935486	0.889592774777348	9700	4
cg09128429	5	126073744	7.16920039531663e-4	4.824404315133745e-4	0.13727168757363836	3.8592587186884684	0.14520200627815508	5808	3
cg09128529	2	227586520	0.002895492884322448	0.0016269092362477698	0.07511676583151419	2.2636485255548533	0.5195206313737643	9703	4
cg09128567	1	53387203	-1.1054431768565363e-4	2.3711120104107964e-4	0.6410630651685518	4.055744551107978	0.25550730012775075	9680	4
cg09128751	21	44486205	2.3377390883318308e-4	6.189014831934146e-4	0.7056356789862652	1.282353427617304	0.7333276341441267	9704	4
cg09128829	2	236676072	2.2207113471047355e-4	4.141625671200871e-4	0.591825061806801	0.10043793052148053	0.951021161103811	5807	3
cg09128944	2	169967580	-5.385135547929347e-4	4.7008668767618334e-4	0.25197633230734856	2.182703001752677	0.5353633714146362	9701	4
cg09129050	11	64478374	1.4512959545800002e-4	0.0010114395337261345	0.885904663150504	0.7807663912428415	0.8540617097089905	9618	4
cg09129067	8	103750904	4.955488659060053e-4	0.0011007398983340973	0.6525690110926115	1.4107364840969232	0.7030199807359873	9630	4
cg09129100	5	72715464	1.3647297412365422e-4	4.5457618458087743e-4	0.7640091626183003	1.7728981259414924	0.6208502903832057	9698	4
cg09129132	8	42136078	-1.849762318637104e-4	4.0656298128608463e-4	0.6491268008242266	4.299268390595662	0.23090925831979708	9699	4
cg09129186	11	102638494	8.65791162301077e-4	0.0014833128383398466	0.5594305786726401	0.8477029046629472	0.8380263384265911	9703	4
cg09129334	13	111837676	-7.078643925605126e-4	0.001239838685913827	0.5680452944111865	0.4442069471745127	0.9309663240549182	9700	4
cg09129395	10	134850327	-1.7867088505310082e-4	2.0472676570460973e-4	0.38281107448618135	2.36061260504248	0.5010086829898096	9683	4
cg09129563	1	179198950	-5.21312735882422e-4	0.00056199728278919555	0.35361135231587715	2.6135514175263697	0.2706914388685468	5804	3
cg09129839	1	2304315	1.5000917915128627e-4	4.8006464210032445e-4	0.7546780083024899	6.806253023855392	0.07833635229062724	9705	4
cg09129895	5	54603789	1.689291538640784e-4	1.8681179957968848e-4	0.3658498443107962	1.0026016034994987	0.8006224453721169	9685	4
cg09129976	17	39165006	3.401150767440724e-4	5.078471908409879e-4	0.5030367314979114	5.197313449871684	0.15790607581990282	9702	4
cg09130035	12	21810139	-6.154950856022253e-5	1.720973257009948e-4	0.7206100391814836	0.9857721512742786	0.8046946212735491	9681	4
cg09130043	8	11561283	-2.6860291417001074e-4	5.232020319775302e-4	0.60768358806926	2.259989176907914	0.5202292214026897	9701	4
cg09130077	17	46810702	-2.892662426295668e-4	3.0631128507546446e-4	0.34498885424664005	15.315670439090805	0.0015658245831465035	9675	4
cg09130091	6	31838613	-5.795028498439038e-4	4.643170149211935e-4	0.2120032838839272	4.901420621085731	0.17915957506448468	9698	4
cg09130162	6	47277323	1.7301973609859235e-4	2.2847953278306275e-4	0.44889063616783415	3.315363122559301	0.3455101016843741	9629	4
cg09130190	11	32115439	-1.1432296917208442e-4	4.721579520084479e-4	0.8086804763534512	1.6284534645671478	0.6529555342319726	9669	4
cg09130288	17	15165922	1.4936202018163753e-4	1.903790456488663e-4	0.4327170243644762	0.10844839123246285	0.9908046605362848	9683	4
cg09130402	18	54306120	-2.6888969746668205e-5	2.434191592833214e-4	0.9120416734665625	0.7470273243530529	0.8620907796322893	9704	4
cg09130535	11	67039119	8.158793853876751e-6	2.067769958904446e-4	0.968526059243885	2.5754493352376775	0.4618098607042413	9695	4
cg09130549	8	97247213	5.26175986192654e-5	1.3143851687617071e-4	0.6889201019438183	0.5905411947317221	0.8985942957402253	9682	4
cg09130658	17	77901030	2.0251977503519508e-4	5.85732375741732e-4	0.7295270036700512	2.4870969091298334	0.4776274746861099	9700	4
cg09130674	6	39195019	3.440864022329951e-4	4.393041451147996e-4	0.43347840658346903	5.466764299747469	0.14064004947640754	9644	4
cg09130676	7	158220856	-3.800178743754723e-5	6.440351770773118e-4	0.9529475173881113	3.795181608852009	0.28444708815617975	9705	4
cg09130728	2	21881746	4.3743433808914956e-4	4.963702974965113e-4	0.3781737861096311	4.536293987766822	0.2090757031450177	9699	4
cg09130963	1	55353157	2.622694165698993e-4	2.0353277784919557e-4	0.19754217532798007	0.6175569468936767	0.8924016110282916	9706	4
cg09131012	13	45900642	-3.3250708253868266e-4	4.6297410487474035e-4	0.4726352024869453	1.2833254900827418	0.7330963609275668	9706	4
cg09131032	2	238969491	-1.9092808507223174e-4	1.7943746857148506e-4	0.28731199066697866	2.9206876610286465	0.4040159204211962	9590	4
cg09131135	2	27886635	1.5103665526727112e-4	1.425485771039503e-4	0.28935157272652834	4.510351268281148	0.21136883416461072	9705	4
cg09131151	11	133782453	1.879853698609991e-4	3.762508127155619e-4	0.617337171671553	1.7580163455073075	0.624113379518834	9697	4
cg09131339	1	109914235	6.627430959827738e-4	3.758971888478752e-4	0.07788418047129916	1.826192292615744	0.60925185397979	9702	4
cg09131511	2	163089214	-4.668168144247188e-4	6.048062177508045e-4	0.4402060796925568	0.46920688384485504	0.9256025310653089	9699	4
cg09131512	6	30713442	-2.662474706075132e-4	4.8825657430432177e-4	0.5855455694800717	0.9526162904897875	0.8127152302820528	9700	4
cg09131529	14	50087361	2.9568162504470484e-5	1.5993066759711279e-4	0.8533222721255701	8.63400801862613	0.034574300704217444	9705	4
cg09131629	2	128433309	-2.846450157524946e-6	2.0299045419445243e-4	0.9888119654939524	6.185957721308308	0.10290527205716228	9687	4
cg09131844	2	27651398	-2.937675559000916e-4	1.401057080129686e-4	0.03601513490815332	4.619852755501275	0.20184561245204083	9642	4
cg09131903	1	28244931	-0.003108721972660481	0.0018745904452034709	0.09724739036414878	3.010548098082806	0.22195645854170712	5692	3
cg09132058	1	232684113	4.0422927622494166e-4	5.671545690813024e-4	0.4760115390249134	3.282974373440255	0.35001933334747387	9703	4
cg09132102	1	56900436	-2.607047083688618e-4	6.793814799157652e-4	0.7011724070684906	0.2508415660904349	0.9689921676922248	9704	4
cg09132121	2	178981007	-2.593459622032992e-4	7.276974484933414e-4	0.721546594557197	1.593263737397285	0.660918184889856	9669	4
cg09132178	16	78079569	-5.59526973097791e-4	9.748462794297078e-4	0.5659919522205292	1.3368798125903796	0.7203947826800402	9551	4
cg09132215	1	6615264	5.959386440778655e-4	4.919279708558091e-4	0.22572882354267806	0.5524102892706557	0.7586572803252501	5808	3
cg09132240	12	124922727	-6.12475771781357e-4	0.00046018664040611775	0.18321235491246982	6.350732516495697	0.0957388240589107	9693	4
cg09132250	2	131148721	-3.957650416501781e-4	0.0013287722367446243	0.7658232624658876	1.604319026469217	0.6584109063959631	9695	4
cg09132388	7	150217030	-1.0271484885797127e-4	0.0012254568748906087	0.933201457922037	0.3230718153139115	0.9556324684854374	9608	4
cg09132473	12	132883119	-4.108594611096238e-4	4.790703036750386e-4	0.391103264748402	9.956003504786114	0.018943847911558943	9671	4
cg09132500	16	3156381	2.6764627110895074e-4	3.321419994211801e-4	0.4203473299165487	6.701835633993606	0.0820335816822697	9701	4
cg09132577	1	112020858	3.00156865782685e-4	4.859245191582166e-4	0.536771361307437	1.040989526610024	0.7913350521771491	9702	4
cg09132607	2	43903582	-9.502470589864766e-4	8.892559640416958e-4	0.2852559629611994	0.8589625441735799	0.8353180597682646	9675	4
cg09132619	6	16576166	7.216181430301273e-4	5.496847564673533e-4	0.18925525872854868	8.601163570031906	0.03509164963021442	9687	4
cg09132634	6	32974122	-1.3254429693341932e-4	5.825497900833575e-4	0.8200159909401253	13.509203566191339	0.0036553694675741347	9701	4
cg09132790	16	49533226	1.5533507472803156e-4	3.8752935641927545e-4	0.6885420926236269	1.1359054321254802	0.7684141946238047	9701	4
cg09132909	16	20055221	-0.0010244575512973757	9.812610574887158e-4	0.29647548487421466	4.66244396535581	0.19825031773863658	9705	4
cg09132923	17	8108163	1.1975968629170352e-4	6.834538673555886e-4	0.8609011368476864	2.293675130839182	0.5137336668026286	9705	4
cg09133003	6	169243468	-0.0016850255683549553	9.19352246615581e-4	0.06682636922092164	4.587301337458338	0.2046341475622189	9702	4
cg09133006	1	206680888	3.5344952348089494e-5	1.2469795389152946e-4	0.7768361009253968	6.236136522245756	0.1006701129731022	9695	4
cg09133026	14	75388105	1.5791453363100152e-4	5.097369548295359e-4	0.7567159981692064	3.058684800133948	0.3826653388526263	9704	4
cg09133043	20	57330819	-0.0011214054550116878	9.68440146541341e-4	0.24688436244587034	3.3990738005490146	0.3340897362067229	9702	4
cg09133090	16	27277236	-3.8644265834264876e-4	5.375476528124165e-4	0.47220293682676884	0.47646634612185057	0.92403038437527	9705	4
cg09133192	4	89205337	-3.7639503196455576e-5	1.3664996056701297e-4	0.7829746296504227	3.94980454560251	0.266935594171532	9704	4
cg09133206	16	1498602	-4.140691127886858e-4	4.5698684565886525e-4	0.364890647827234	2.188268312016682	0.5342628430782222	9706	4
cg09133363	2	85153928	0.0019023380234477487	0.0015581573018028313	0.2221278279117726	3.538255786475757	0.31583426335273407	9578	4
cg09133386	6	20404188	-1.7552876605007376e-4	1.5632196687720255e-4	0.2614940171163143	0.057113639919516686	0.9964313868058241	9700	4
cg09133422	1	155292660	4.105858812449923e-4	4.0847537714373627e-4	0.3148165463971795	1.746495719803657	0.4175930605946187	5808	3
cg09133452	16	848078	-2.052969966588277e-4	5.72105117318041e-4	0.7197111303730648	0.4909822972157618	0.9208680480246085	9703	4
cg09133485	4	8386266	-3.820324964919501e-5	5.402975367674116e-4	0.9436303136433458	6.9304485802940645	0.07414796425550277	9696	4
cg09133511	2	113384907	-4.67314239932182e-4	6.827252157337743e-4	0.49366981738534205	3.533896262001316	0.3163924261169823	9701	4
cg09133563	11	4629357	6.343969283763539e-4	8.38751936105549e-4	0.44943444545758876	0.8502906829402219	0.8374041344830201	9702	4
cg09133706	6	13588339	1.2512601333499073e-4	4.3330638045078286e-4	0.772757161709815	2.765560182821332	0.42920074776392925	9706	4
cg09133836	5	179442350	-3.288409661122388e-4	5.700411330240056e-4	0.5640256925045996	0.4422168366327299	0.9313898212855051	9704	4
cg09133892	8	61325879	-0.0015167407018882165	0.002094653728536781	0.4690037769065889	1.2975957989074625	0.5226737056156319	5806	3
cg09133979	16	4028440	-6.668610237134893e-4	4.8465512034854164e-4	0.1688372345442771	3.104965936757132	0.3757229233863309	9650	4
cg09134012	17	12921796	5.439234255193434e-5	1.7747294322908053e-4	0.7592373397808959	5.094580303017088	0.1650010778672885	9705	4
cg09134154	10	60094858	2.2308513408974228e-4	1.3363201939853024e-4	0.09503836944315451	1.3243558032962783	0.7233578353355805	9631	4
cg09134205	7	154003215	7.222165437367222e-4	7.066742307936651e-4	0.3067839277883112	3.039495191316201	0.38557578939064435	9656	4
cg09134314	6	13924570	-1.6517160297371057e-4	5.368413477188661e-4	0.7583311453661932	0.7760913110420534	0.8551767090166746	9705	4
cg09134341	6	31854351	-1.3797330300044394e-4	3.9726339472418766e-4	0.7283589052597299	3.7365051852620743	0.2913585279688837	9705	4
cg09134497	1	155973286	-9.873505963833914e-4	6.37385112066905e-4	0.12136623587599953	1.852672817900005	0.3960018448802485	5809	3
cg09134499	16	966362	-4.022592763708748e-5	3.9863129048531515e-4	0.9196218169310374	7.41548751974191	0.05977016728982144	9699	4
cg09134593	11	130297528	7.335002611489317e-4	5.479537402534042e-4	0.18069534780201318	4.915370017550429	0.17810009879361272	9700	4
cg09134635	20	36017254	-5.9943636936165254e-5	4.785008865669496e-4	0.9003067725339223	4.96662500129042	0.17425740221404498	9700	4
cg09134640	1	37337877	-6.990736414905406e-4	5.188113712181087e-4	0.17783456517966467	1.369836777799673	0.712620136684541	9701	4
cg09134668	5	177991670	0.0011759953350209775	0.0011061045351025468	0.28769741376251157	6.827921949016156	0.0775894967873727	9705	4
cg09134682	17	17140493	3.896067241719593e-5	1.3856991992239963e-4	0.7785857251553016	0.5260138742587116	0.9131402156163434	9643	4
cg09134726	19	841082	-6.210005208574492e-4	5.4102529004734e-4	0.25104221329596643	2.2699435727828967	0.5183033618178572	9696	4
cg09134747	3	130612293	-5.500245080717294e-5	2.127235222399284e-4	0.795972366384587	6.462106734255949	0.09116895973908133	9702	4
cg09134760	5	60921084	2.7428373286728584e-5	0.0010302703034651892	0.9787608255624257	2.877338826996175	0.4109262933179541	9701	4
cg09134794	7	155252701	-7.216633592260491e-4	4.740007478080339e-4	0.12788531349611423	0.8885360422290564	0.8281934078649498	9644	4
cg09134819	5	5497464	-4.044790330187938e-4	9.140530800801744e-4	0.6581190839078099	1.2190527119572372	0.7484384049988321	9704	4
cg09134840	1	235530680	2.6055536065989376e-4	1.406932348033491e-4	0.06403450924278853	3.0568389648268357	0.3829444777080587	9703	4
cg09134969	1	980304	6.338518702293467e-5	4.164916012346791e-4	0.8790383492557506	3.276609868509812	0.3509114057348329	9706	4
cg09135016	1	47697446	2.1963744757615508e-4	3.670050479548595e-4	0.5495337562640108	5.772309761000466	0.12322888609300835	9666	4
cg09135056	16	70488813	1.9448224399114077e-4	1.7354335640210747e-4	0.2624347097181042	1.5519578286850213	0.6703314341660731	9692	4
cg09135065	7	2645764	-4.330057546810702e-4	5.274116854186545e-4	0.41164544638670136	1.4093458223719117	0.7033454881670089	9704	4
cg09135113	1	54304127	-6.375424281227249e-5	9.169035705757017e-5	0.48685407426707333	0.8874311698145214	0.8284598491173781	9590	4
cg09135201	7	150110029	-1.5312803724507499e-4	4.1495750610001414e-4	0.7121120659387893	3.841882322741169	0.27905195532495325	9705	4
cg09135206	1	21503313	1.8795716014780614e-4	1.79889900656346e-4	0.2960943640198938	4.004182688678706	0.2610128292084466	9705	4
cg09135239	16	412393	-0.0028333240444943716	0.0028888834202605673	0.32670722508634237	1.466482696704676	0.6900274269332193	9692	4
cg09135320	1	158737591	3.6952837233159404e-4	4.41977422299342e-4	0.4031100401002941	8.492847204430712	0.03685197287916299	9702	4
cg09135343	12	68041428	5.689596018813244e-4	8.533496147808668e-4	0.504940260417668	2.4419491570566154	0.4858735724763982	9616	4
cg09135347	5	10139180	-2.3462426929097335e-4	4.4654140134080516e-4	0.5992873835876331	1.4644186530851566	0.6905064935986062	9701	4
cg09135399	22	39493114	2.0269252099640092e-4	1.865356503639356e-4	0.2772067909778621	3.7598891158609877	0.2885862989823584	9678	4
cg09135441	12	67073760	5.439621883375872e-5	3.773117119831405e-4	0.8853679265510942	2.3396490177818787	0.5049677896244311	9706	4
cg09135529	11	62448703	-2.5207093403447673e-4	9.951658723509334e-4	0.800039953351375	0.25105397686602005	0.9689547233969491	9705	4
cg09135584	11	112150875	7.344340744657899e-4	2.846803642705663e-4	0.009884179436007572	1.3659210898707657	0.7135420938905837	9677	4
cg09135656	5	140625848	0.0040874521539527595	0.0025055375324624595	0.10281282745198432	3.7762818089039736	0.2866570340620431	9688	4
cg09135695	17	48638091	6.016073691686632e-5	1.7755430637339035e-4	0.734737752061753	0.3343652472393132	0.9534408775157507	9680	4
cg09135741	10	104263683	2.966390629853573e-4	2.1560692596389166e-4	0.168873429441255	17.348525605535546	5.991643656601863e-4	9702	4
cg09135754	1	2863146	5.57697671466146e-4	3.5435521358581076e-4	0.11552492550900562	4.60289243374123	0.20329409444270705	9697	4
cg09135866	19	53238498	3.625837135516397e-4	4.0571791916783884e-4	0.3714908556185378	2.0969257991201795	0.5525349454497678	9705	4
cg09135913	9	132358609	-9.848761339903915e-4	4.686846917502661e-4	0.03560921360938003	2.5912211149879107	0.45903067785359913	9705	4
cg09136052	7	95546508	-4.029548307435041e-4	5.236284875469496e-4	0.44157080864359627	3.3133204549102038	0.3457929842965594	9693	4
cg09136099	1	23111493	1.2831640157299513e-5	1.500732328394236e-4	0.9318618891468379	3.614283603826741	0.30623959200953405	9674	4
cg09136101	17	4403322	1.3377750439714448e-4	1.5555185849903274e-4	0.3897787441446351	1.9224166035043495	0.5886645174473933	9425	4
cg09136129	11	116692084	-1.5552820403283725e-4	5.299948521928042e-4	0.7691764606408159	3.127332031592131	0.37240667724470805	9698	4
cg09136245	11	20631761	-2.4747306364082943e-4	3.608728632183369e-4	0.4928629103402897	5.242785657255678	0.1548583248065425	9705	4
cg09136346	20	11667735	8.604640162247617e-5	3.349023313906294e-4	0.797232936474431	7.292355188497202	0.06314076244095435	9693	4
cg09136551	17	3627688	3.415711977441996e-4	2.1167258519897995e-4	0.10659748944927565	0.8178192051333302	0.8452003384809693	9698	4
cg09136597	1	5946381	7.187369534152265e-4	4.258207063530565e-4	0.09143304937230919	3.7321743959117626	0.29187456693101477	9703	4
cg09136695	1	111722281	-0.0013480653758918242	0.0011294261476261457	0.23264059825349573	1.9754624672843655	0.3724206687501064	5762	3
cg09136821	16	707712	-6.343231439608266e-4	5.46346400339419e-4	0.24563075441133528	0.8877128446946222	0.8283919246613765	9705	4
cg09136878	1	236135584	-1.6439445572805986e-4	0.0011669960391997804	0.8879728293590963	8.239862127197702	0.04130605714030375	9689	4
cg09137125	10	7486981	8.744433622282289e-4	0.0017265342654985704	0.612524487555189	3.0843842500319765	0.37879688810598977	9650	4
cg09137135	12	54730056	-1.1151872984593016e-4	5.706072437215836e-4	0.8450495335641119	1.2204236914204565	0.748110149861487	9702	4
cg09137204	1	15060724	5.65545403502746e-5	4.3730041117531396e-4	0.897099287754417	2.653779424111188	0.44813922619759117	9703	4
cg09137382	11	130731461	5.431372820647114e-4	6.417175629491294e-4	0.39734046946232227	4.315368800522084	0.22936212152999153	9702	4
cg09137453	12	7282081	3.020736123126627e-5	4.6129772663832384e-4	0.9477890923343957	5.00738863649288	0.171256910843022	9693	4
cg09137533	22	46469091	1.7774966325931633e-4	7.309252362242588e-4	0.8078625000484657	7.278422016674259	0.06353357467555043	9696	4
cg09137630	19	47618017	0.0014422284334224794	6.530361479219527e-4	0.027209640327995263	8.613668415725005	0.034893793870171656	9593	4
cg09137696	16	56672415	-4.5384159858452203e-4	4.284813771363274e-4	0.28951494931075583	0.8909285330734757	0.8276163929364255	9705	4
cg09137718	7	140239682	-0.0019335930183606476	9.140596959776649e-4	0.03439669548095596	1.5907103612252413	0.45142087050377677	5809	3
cg09137838	16	2124430	2.546417128473615e-4	3.1156641459519584e-4	0.41375979005280794	5.000045505311016	0.17179381220462722	9700	4
cg09138028	1	38802860	-4.8206294469983584e-4	5.83172284003434e-4	0.40845143625745445	3.8505327548510224	0.27806278515801697	9688	4
cg09138115	6	5085177	-4.255742269837511e-4	3.786275076571296e-4	0.2610164899443708	7.061758822891478	0.06995514365592359	9542	4
cg09138133	7	41741428	-1.4210437111629817e-4	8.271741472090165e-4	0.8635987074404439	5.402405716185351	0.14459376851335287	9695	4
cg09138207	11	95962058	-0.001211178280490957	9.095620052685501e-4	0.18298967171156819	2.966034378698386	0.3968917077926069	9491	4
cg09138267	7	150102791	-2.684985125846163e-4	3.560367552861741e-4	0.45077029766708	6.151444838012596	0.10447013106969219	9554	4
cg09138272	13	95826930	8.90712132969025e-4	4.963865543977805e-4	0.07275060015606387	3.5504087162748834	0.3142828892520173	9704	4
cg09138430	7	44084267	7.300238433866975e-5	2.4147690193126228e-4	0.7624110143076235	1.035334701675555	0.7927028676467174	9577	4
cg09138445	1	202896480	-7.3223739944023e-5	1.261327757921314e-4	0.5615579054423501	0.7010261704315055	0.8729625568898803	9574	4
cg09138524	22	19776431	2.0537864191547088e-4	1.247819677057844e-4	0.0997843468722037	0.031069297155711308	0.9985569825672782	9659	4
cg09138627	2	233562476	-3.743832010167712e-5	1.2632875794927977e-4	0.7669580139101345	5.96863993166514	0.11314596877756301	9705	4
cg09138671	1	20125846	-6.623630195289099e-4	5.274671991630033e-4	0.20920931730843892	2.9893095468460293	0.3932763723737267	9693	4
cg09138688	5	49963801	-1.5002470160526996e-4	2.2309436264090273e-4	0.5012832899624049	6.0983127042346945	0.10692384430733011	9701	4
cg09138780	7	157294502	1.5062910253524274e-4	0.0011366706391051746	0.8945747377815211	0.625754738738411	0.890511925006582	9698	4
cg09138865	10	88427435	-3.9809090259023577e-4	3.8122338053168654e-4	0.2963716958208956	2.232819333786206	0.5255129484176871	9706	4
cg09138892	17	79005662	0.0011131844381276716	8.910332562683742e-4	0.21154856019896623	3.518483874878355	0.31837272511604875	9703	4
cg09138965	1	111822347	5.753200914252641e-4	6.469529015222767e-4	0.3738544319228357	0.45050450176570667	0.9296227397383056	9693	4
cg09139128	6	34492115	-9.496182910749762e-5	6.898297897412197e-4	0.8905092938351472	1.4088743274595983	0.7034558642990382	9703	4
cg09139144	7	36429274	9.770364537881411e-5	2.740970178372153e-4	0.7214987732628091	0.7460870745913994	0.8623139168388323	9703	4
cg09139365	17	40086714	-2.566110142638629e-4	1.4428954488498148e-4	0.07533080362577955	0.33199325177629235	0.9539032729969245	9703	4
cg09139409	16	1242561	-2.868690594873875e-4	8.910215188642133e-4	0.7474865931361558	1.4657027924248853	0.6902084250661241	9700	4
cg09139451	1	211499945	1.143840598780988e-4	1.7321634346687255e-4	0.5090268524517594	5.1805811148303125	0.15904171768089928	9701	4
cg09139471	5	159827503	0.0014282178065271973	8.097820614264892e-4	0.07778142259975356	1.831743434821865	0.40016764090481816	5808	3
cg09139491	13	20392431	5.5887864853881296e-5	4.919646200984174e-4	0.9095537851358187	2.3014553423353936	0.5122421593557158	9705	4
cg09139509	17	78899016	-2.6924980284269352e-5	4.72656641255648e-4	0.9545729161733133	5.0301336629245466	0.16960386098146532	9702	4
cg09139549	10	3151710	4.6206307639835604e-4	3.9352415865136144e-4	0.24032814565138044	2.651733359064636	0.4484921162835393	9681	4
cg09139790	1	153918286	-1.702137798403041e-4	1.5740473239745536e-4	0.279529667192128	1.455482906013045	0.6925822933408415	9705	4
cg09139923	1	149162462	-0.001828385252662403	0.0024770953474643016	0.46044358319005824	1.2117450476929033	0.7501887644147305	9525	4
cg09139956	12	123921434	5.073829568657044e-4	4.2539229946518574e-4	0.23297071240776246	3.4484277801853818	0.3275127198715554	9681	4
cg09140090	16	27215225	-5.956327235015404e-5	1.1865237177030836e-4	0.6156688150345662	4.9814670466134565	0.1731592591975318	9489	4
cg09140232	1	3530322	-2.2419318334238744e-4	5.434860244043349e-4	0.679965971615893	2.228844665269471	0.5262892409218473	9704	4
cg09140274	1	221070193	-6.020164534210238e-5	4.7544513354769933e-4	0.8992398638926788	1.3230016359230512	0.7236784921799448	9703	4
cg09140281	5	131563492	-3.8958022000192693e-4	4.810047076939583e-4	0.4179803164004577	1.2935385471237586	0.5237350912410189	5807	3
cg09140444	2	19112594	3.7741129199037694e-4	4.593551600083014e-4	0.41129827765275473	5.070567954987528	0.16670214356824553	9706	4
cg09140531	6	48078914	0.004469387747825788	0.0019859190739948815	0.02441476919253426	4.408409551463245	0.2206068920727338	9706	4
cg09140593	11	47360071	7.481033838060554e-4	4.1830059707567604e-4	0.07370587092034593	8.724384511754925	0.033188918105752994	9703	4
cg09140693	7	54794760	-0.00229954782676065	0.0012052277717564408	0.056394086250769276	2.330729036641925	0.31180898122823925	5707	3
cg09140723	10	72594465	-3.040668935142474e-4	0.001334092767422298	0.8197081602748483	1.034176067176682	0.5962542949182484	5097	3
cg09140778	2	237086398	9.471351646306125e-5	3.563790092610891e-4	0.7904192295276803	8.436028181117798	0.03780957377830385	9692	4
cg09140851	8	19170432	4.256160139590331e-4	5.176247082446924e-4	0.41093561916507226	3.1520738435742572	0.36876745363128566	9703	4
cg09140932	20	30457908	-1.3108561003192476e-4	3.6738461927506147e-4	0.7212358753452914	1.4447310713438093	0.4856021869360614	5808	3
cg09140966	7	155608175	2.1904402899967506e-4	3.0063195127697206e-4	0.46623907320559194	7.598545785235073	0.05507972652741997	9679	4
cg09141038	17	62502266	-4.221518864357424e-5	1.850511734648746e-4	0.8195474281665629	1.326822468098264	0.722773884051971	9652	4
cg09141075	8	884716	-3.1673919652271945e-4	0.001336912349316167	0.8127200593272268	5.986964029125506	0.11224617873582132	9704	4
cg09141205	17	39519829	-0.00115899365205988	0.001237532208550995	0.3489972082038038	1.3233598355123144	0.7235936679965564	9702	4
cg09141300	5	30346020	3.768116895552629e-4	0.0012896389150712753	0.7701460434154702	6.59188466693185	0.0861083886744366	9695	4
cg09141303	4	103998291	0.0020425374416430542	0.0017546378902727293	0.24439192399182552	0.061000002289224725	0.9960655877973151	9554	4
cg09141338	17	7517217	-7.06751751088101e-4	5.792555928840245e-4	0.22242565841847922	1.3380260695230213	0.7201238215007003	9705	4
cg09141351	17	38804446	4.520777968324363e-4	2.83763478843833e-4	0.11112653654261523	0.4124536966710002	0.9376580062627499	9694	4
cg09141450	8	77618058	-1.6654753329596437e-4	7.655029298766966e-4	0.8277671528961179	0.4565475294358255	0.9283285961607836	9702	4
cg09141623	10	53143287	-3.299798989892847e-4	6.912361040796231e-4	0.6330940173830109	4.014942843679506	0.25985508707367067	9706	4
cg09141659	11	86280769	5.618234794201358e-5	4.463473452995035e-4	0.899833752752848	3.735445036505836	0.29148477529119016	9704	4
cg09141662	8	11206023	1.9509758072529877e-4	5.103594598961568e-4	0.7022575150911369	5.164442253641087	0.16014436780295038	9661	4
cg09141835	16	88988174	4.880873492698033e-4	8.414573335506129e-4	0.5618808819046268	2.1316899951679122	0.545528313287896	9704	4
cg09141856	16	5498227	5.39752657715691e-5	7.571376701563505e-4	0.9431680877274387	4.199698117905373	0.2406921110668208	9704	4
cg09141919	6	5996116	3.8514971596825405e-5	4.5038369881017184e-4	0.9318512479047132	0.442749100617597	0.9312766069401694	9695	4
cg09141931	17	78668209	-5.577804248398451e-4	3.961810217640223e-4	0.1591628028501552	2.029619325112617	0.5662819183275821	9703	4
cg09141939	4	139798470	2.934607157128244e-4	5.546105316204045e-4	0.5967157154934384	2.078174028875441	0.5563409102794635	9702	4
cg09141965	7	1269385	-4.738585687340808e-4	6.925542799236376e-4	0.49383709419641697	8.95894086178065	0.029841800602255962	9704	4
cg09141993	16	90081981	-4.8165390926930386e-4	4.7582322414779733e-4	0.31141667579757765	2.8467854031926727	0.4158560029818591	9705	4
cg09142020	2	236402329	-4.8481405296893157e-4	3.7469136109320023e-4	0.19569913395126903	2.5817025547278303	0.46070635886041605	9703	4
cg09142090	1	156557565	9.864108144811546e-5	8.793447363795071e-4	0.9106841230919719	6.37126293432501	0.09488020874829645	9540	4
cg09142119	13	113884190	5.944132887064627e-4	4.059541824657338e-4	0.14312910003320653	1.0724542268011035	0.7837275556337508	9703	4
cg09142141	2	29416081	3.671482818049959e-5	3.0343107849230256e-4	0.9036919026629092	5.737678871145768	0.12509405602281842	9652	4
cg09142144	5	35939847	8.918303427341819e-4	8.942043485313072e-4	0.3185970201405042	12.938991583516003	0.004770414423666177	9704	4
cg09142166	22	44276013	-0.001765141376081202	0.0013623228281538437	0.1950840002661784	2.8052618576020922	0.42263445395088833	9700	4
cg09142399	1	75200094	-3.1525904127013496e-4	4.7079213744091476e-4	0.5030902958752903	1.0036921725786332	0.8003585602403389	9703	4
cg09142405	12	1773108	0.0010230034101599821	0.0010173662408263363	0.3146364443725522	0.9741785992121648	0.8074996282701146	9699	4
cg09142414	10	3145966	-1.358172736637689e-4	1.3238128424475126e-4	0.3049126776653939	2.031153180556894	0.5659659881913012	9544	4
cg09142578	17	79140486	-0.0010943407797222911	0.001021385099951985	0.2839769472307	6.4547352312594235	0.0914648298904848	9694	4
cg09142595	3	40655169	3.812268373660777e-5	4.676705063535175e-4	0.9350315079807594	0.5096474795041789	0.9167668475789006	9701	4
cg09142638	11	74394651	2.885185168718978e-4	4.8773277415731605e-4	0.5541516971536857	0.2698606790826487	0.8737767772591319	5807	3
cg09142647	16	75674568	-5.344853774235956e-4	5.731737870491422e-4	0.35107744677714664	0.9633728735525295	0.8101136399652081	9704	4
cg09142829	12	8276482	5.05944677448205e-4	4.551108563060908e-4	0.26626910805757037	8.241794630694827	0.041270120071087664	9706	4
cg09142843	6	129641671	7.166502422548246e-4	5.943573516026567e-4	0.2279113912347247	2.918667603269841	0.4043357667467164	9703	4
cg09142848	8	850121	-4.142423258381888e-4	5.522157131750802e-4	0.45316686744748075	2.1943564548956873	0.5330608289010372	9583	4
cg09142858	16	85146088	-1.1356201084562975e-4	4.4974309649084055e-4	0.8006513852151941	0.35554897926225065	0.9492639032318023	9705	4
cg09142942	7	92464481	2.052647513076445e-6	1.4585587400112182e-4	0.9887716438486053	0.17356973009667603	0.9817388507356218	9704	4
cg09143012	2	161587758	6.577375543313597e-4	8.603951018414327e-4	0.4445932239749359	1.4133789029323343	0.7024016604691778	9686	4
cg09143185	1	19923472	1.0088460632894181e-4	2.545602843483693e-4	0.6918768724507939	9.743281166307817	0.020879252450767594	9694	4
cg09143195	12	41085901	3.370353777024667e-4	8.41038447841704e-4	0.6886136324954888	2.4329829872703908	0.4875243832160948	9697	4
cg09143221	17	3794657	-2.9450554090007194e-4	3.981856169669017e-4	0.45953137255142446	1.3373040669010947	0.7202944895608296	9701	4
cg09143316	10	10751942	4.78451301508606e-4	4.719914590240924e-4	0.31073243722775357	1.7593375671358444	0.6238232533357251	9705	4
cg09143318	17	32255976	3.1152814234301795e-4	4.485232016753327e-4	0.4873284771960576	1.3548397852128187	0.7161538205966177	9702	4
cg09143319	8	144997224	-2.58013606440613e-4	1.1842181339891503e-4	0.029348939354119665	3.0855495824793615	0.37862226845832986	9674	4
cg09143576	1	6640149	-2.443393294150145e-5	1.5990540778389238e-4	0.8785540909361182	6.314969384031883	0.09725234332525302	9514	4
cg09143605	2	137184365	-6.843664164077127e-5	8.638941938754372e-4	0.9368586095079635	1.2142188228524393	0.7495961097060818	9704	4
cg09143641	6	134311228	-3.5432025475528185e-4	4.6630598347838594e-4	0.44734726034271527	4.211055585771572	0.2395573397886898	9699	4
cg09143663	21	30670416	-5.958251426388334e-4	0.0012664042562667902	0.6380080205003794	2.859639901441492	0.4137759943259638	9704	4
cg09143673	5	172664439	-4.6261747659767877e-4	6.77161088289263e-4	0.49449818057472034	0.4503127960291185	0.9296637170571104	9676	4
cg09143713	20	9141615	-0.0011990078482732695	5.46111218879691e-4	0.02812503929906459	8.498642628064818	0.036755641332950534	9697	4
cg09143801	1	151105049	-0.002011478244064865	0.0014998114013733352	0.17987041807972695	2.1439279658919874	0.5430770808342005	9696	4
cg09143850	11	78386279	0.0012160298022910671	6.62318680515341e-4	0.06635481968284247	10.142973012741605	0.01738910253907538	9699	4
cg09143949	10	81024301	-2.3945541201838042e-4	3.7505240501870554e-4	0.5231752325441346	1.5300781381089625	0.6753459122178448	9647	4
cg09143959	10	677269	2.2004113064150497e-4	4.8560854713463393e-4	0.650459093568231	1.7837486926105917	0.40988676256152023	5808	3
cg09143964	5	169333109	-5.107968846623609e-5	5.439876242688299e-4	0.9251896882502431	2.9833056238253675	0.3942062890426743	9705	4
cg09143991	17	19266474	4.7052268837450894e-4	1.8782057372084901e-4	0.012239214225212245	4.372205289620329	0.22397648165160275	9682	4
cg09144004	2	1921052	-2.4781354829179564e-4	4.7115064203047136e-4	0.5989054453559336	1.759770323986142	0.6237282425247189	9706	4
cg09144073	6	147523659	-1.302068667953327e-4	2.1589963614706794e-4	0.5464489564819295	6.210886349481148	0.10178897287915026	9702	4
cg09144098	16	56518581	-5.577666593846755e-4	5.469464852173431e-4	0.3078314465088423	1.7295311441717331	0.6303884270864146	9700	4
cg09144196	1	235324804	5.701758752656919e-6	2.1416106341062678e-4	0.9787598743789788	4.39618146848812	0.11101491312197499	5807	3
cg09144226	5	157099032	-0.0011823225476460537	0.0013655962651866914	0.38660414631226536	0.8522573872468666	0.8369311662498755	9705	4
cg09144302	11	82612407	-7.19247342016388e-4	3.492995437083336e-4	0.039483384426422956	1.301683864787504	0.7287332647600817	9693	4
cg09144398	11	118550485	-4.849806101803137e-4	3.8701093680106844e-4	0.2101531393958107	3.7324754172221706	0.29183867201234526	9695	4
cg09144422	16	68056595	4.3401984357316066e-4	4.028218121691263e-4	0.28127985100663366	10.258737550955239	0.016490092629073628	9704	4
cg09144480	1	120251062	-9.939985438166646e-5	7.045775046054417e-4	0.8878089184246145	2.5737090100202384	0.4621173505947796	9463	4
cg09144592	10	86527298	-3.9300992661414586e-4	5.142083708621825e-4	0.444687942255373	1.1181964581711936	0.7726833014255207	9699	4
cg09144608	1	2098929	1.0997227962065116e-4	4.551481028013344e-4	0.8090756534619243	0.5410235084282671	0.9097905882305546	9676	4
cg09144707	2	171678251	-0.0033401037513949533	0.001389403588638592	0.016217490902273413	0.6889371394188142	0.8758029095699283	9706	4
cg09144709	1	116915824	-5.291989853577933e-5	1.0295273459061387e-4	0.6072370984166218	0.19710744340051928	0.9780548991332968	9679	4
cg09144769	17	34053056	0.0010128791148644248	4.6608940553590465e-4	0.029769526230167244	3.8248990578903665	0.28100320621194985	9698	4
cg09144905	13	78280893	-3.3938358492318515e-4	5.647304869832392e-4	0.5478629116301086	9.092193711453548	0.028089904564359672	9699	4
cg09144964	7	27150262	-1.6579944999860967e-4	6.279349565243718e-4	0.7917497051183977	2.0654176545803553	0.5589406262447292	9706	4
cg09145019	1	17972199	1.315296803252954e-4	4.616899755362669e-4	0.7757303703644879	1.8262537916382244	0.6092385495614363	9697	4
cg09145053	16	84693437	-4.5092734349919675e-4	4.376285648580681e-4	0.30282777347931167	0.4079063925286874	0.9386044198111674	9702	4
cg09145126	13	50570018	8.073565156451102e-5	5.213561495761295e-4	0.8769340501573776	1.4501782377023067	0.6938159591428349	9702	4
cg09145139	10	95256412	-1.3019184394339354e-4	2.211131223298479e-4	0.5559941183492403	5.594719909501576	0.13308181131646657	9697	4
cg09145147	8	93654903	-4.745234757551245e-4	5.380035324132368e-4	0.3777724246637406	7.375215683281361	0.06085288673406731	9701	4
cg09145256	2	48757694	-2.795666162461615e-4	4.421238668936147e-4	0.5271735819585637	5.848899401992052	0.11919753498520232	9698	4
cg09145322	11	67766631	5.226791883666135e-5	4.438739173719205e-4	0.9062625971776348	3.8320986138254303	0.2801745351511292	9702	4
cg09145391	17	7338890	2.908738100089916e-4	1.4801248522547055e-4	0.049391348761101087	1.1785691286085551	0.7581487745578435	9702	4
cg09145546	16	56696748	6.613638474927102e-4	0.001207116670683241	0.5837693158542911	1.15876138540174	0.76291105680306	9702	4
cg09145629	12	81189688	-0.0011602477333978217	0.0010107793619748109	0.2510204260527241	0.18101969781949534	0.9805935943483358	9542	4
cg09145690	8	142053957	5.512295496047893e-5	0.0012583376429571177	0.9650589074296795	1.334303842121342	0.5131680415574816	5808	3
cg09145851	16	1365773	-6.98856079340845e-4	4.6392252441717713e-4	0.1319627574025208	0.5462978812957706	0.9086083917024551	9702	4
cg09145900	6	168379113	3.61533222083948e-4	5.519284507896998e-4	0.5124443224764996	3.817442441782075	0.2818637906530307	9700	4
cg09146183	22	38610376	0.0025117775777202347	0.0011550984827206328	0.029666571022724447	0.6712430908792743	0.8799461010801384	9706	4
cg09146197	10	118033581	-4.689371867034029e-4	4.578668018472259e-4	0.30575112412146743	0.32020219711268505	0.9561852761383486	9702	4
cg09146232	17	64672129	1.432330831504896e-4	4.753708471535449e-4	0.7631795706343242	2.398773068168791	0.4938630565527627	9703	4
cg09146263	1	32930375	1.8637815064105628e-4	2.9833035003085616e-4	0.5321433708445683	3.3772132652515907	0.3370397662269893	9704	4
cg09146325	16	19535277	1.5568396911757595e-5	1.7311127022407848e-4	0.9283405441924074	1.0925520024720772	0.7788723574209777	9682	4
cg09146328	1	1065894	-6.432117245142259e-4	0.0011783805690146062	0.585173314368272	0.8892444545502591	0.8280225636914268	9704	4
cg09146428	10	134584282	3.375818914690933e-4	4.313423062456173e-4	0.4338437896372468	0.7511784112866726	0.8611052340075114	9705	4
cg09146459	6	32921200	0.0010579525149890666	4.587893771749319e-4	0.021112555349553308	3.352089865876639	0.3404582586206289	9684	4
cg09146491	3	28282853	-2.424727320018242e-4	1.506571092000117e-4	0.10752139151463239	2.069705130566888	0.5580658928541788	9704	4
cg09146526	8	141360686	-2.340664015493116e-4	4.3419480508199076e-4	0.5898305967115817	6.920425590366666	0.07447779543826856	9704	4
cg09146577	10	105004634	-2.6959109928155646e-5	3.1403410324521596e-4	0.931587476048216	2.4361929074135937	0.48693288563546083	9670	4
cg09146695	4	109089501	3.580827881218116e-5	1.3646677617220582e-4	0.7930164803945244	3.787614137980765	0.2853301050685283	9700	4
cg09146781	16	31232337	-3.9874870338453273e-4	5.259644372059221e-4	0.4483739758758065	0.9382814859173447	0.8161811394408287	9704	4
cg09146813	5	178286626	8.931062008971936e-4	0.0011695138912509034	0.445072318543381	0.63908263995657	0.8874298552890942	9704	4
cg09146872	17	820881	9.672676049687561e-4	5.143244051495271e-4	0.06001864227339872	0.9502140919728239	0.8132961374825529	9706	4
cg09146892	6	6971335	-3.1343621821015574e-6	2.813830697189663e-4	0.9911124451137788	2.3517945992616265	0.5026711143824214	9579	4
cg09146900	16	1138415	-6.912570352192532e-4	0.002323097958077325	0.7660403197650267	0.8485003099033914	0.654260195008689	5806	3
cg09146903	7	94023869	3.919937353501351e-4	3.370336350781103e-4	0.24480107214526695	1.266322407310329	0.7371452584940654	9677	4
cg09147024	6	169272165	-1.475696127166776e-6	0.0012830351230558618	0.9990823050160155	4.423882549683132	0.21918111094510062	9687	4
cg09147065	8	143815906	5.611914920327064e-4	9.570576480117538e-4	0.5576257774320155	4.37430537397705	0.22377973429622275	9702	4
cg09147068	16	10922178	5.89035824894682e-4	4.070481113823304e-4	0.1478713239291176	1.854142639392212	0.6032243528349484	9702	4
cg09147119	11	61425222	-4.2099027014412223e-4	0.00143284802744578	0.7689003246726837	2.009807491412538	0.5703736203797476	9703	4
cg09147131	17	80189225	3.0268579275156726e-4	4.862920271789657e-4	0.5336550410323784	1.3185225133116107	0.7247394921521398	9661	4
cg09147140	8	1924394	0.0014247223783639402	8.50594358688089e-4	0.09393957688025813	2.2176130185689216	0.5284874931222238	9699	4
cg09147213	5	78810602	1.1400003853859023e-4	2.1359493150029758e-4	0.5935347783522225	5.592613084852058	0.1332030768849551	9681	4
cg09147372	8	144797967	-2.828549692950374e-4	6.792208619095682e-4	0.677087812078965	0.8168429081450971	0.8454343352277323	9699	4
cg09147400	16	48269819	-6.38968207256032e-5	3.940575765913659e-4	0.871186964111621	1.4608826818095912	0.6913275604084247	9704	4
cg09147401	8	140937286	-1.0539645984694378e-5	6.40888628156177e-4	0.9868790903772112	1.6910520147961046	0.4293314672777917	5803	3
cg09147429	12	70219209	2.503503642679645e-4	7.318537454574926e-4	0.7322929143846697	0.5718218529528255	0.9028517109873381	9680	4
cg09147586	22	50612372	1.470614986295865e-4	5.736661904827665e-4	0.7976776707775153	0.7972847054593528	0.8501163852611963	9692	4
cg09147777	11	105480771	-5.827217309704792e-4	3.564717035073651e-4	0.1021134603453896	1.8802972962261584	0.5976191147840362	9681	4
cg09147827	14	94789853	9.775645031969639e-5	0.0017196991692372246	0.9546685970858306	0.6083324747899862	0.8945222224197862	9678	4
cg09147843	16	53467612	8.789480973106709e-4	6.194649220808287e-4	0.1559331997650051	0.18133505911760261	0.9805446809023735	9701	4
cg09147846	11	47204679	-4.7579043414250924e-4	3.918314135227961e-4	0.22464336756328512	10.729748198464733	0.013280696326103516	9702	4
cg09147880	16	56716367	-1.0373876390242015e-4	1.8610130837738787e-4	0.5772325295578822	0.7284772584153154	0.8664862404069403	9692	4
cg09147938	8	43418406	0.00131369795932556	0.0014230151474240477	0.35591383600894655	2.557482009711196	0.4649923019381554	9706	4
cg09147985	11	40314618	-0.001182349440059843	4.8710199919767304e-4	0.015211089684361294	0.1355606655261138	0.9872524737812367	9666	4
cg09148084	6	160390131	-7.90271372663237e-5	2.0002386814418655e-4	0.6927775489170019	0.5953643014124099	0.8974927859166852	9668	4
cg09148176	4	184162334	3.8606348218492233e-4	4.6341851871999583e-4	0.4048010938210706	5.0501552188650924	0.16816115794723407	9705	4
cg09148268	21	43348008	1.2942608956746085e-4	6.550412570182009e-4	0.843370055041463	0.321693065710462	0.9558982817019448	9702	4
cg09148270	11	111384223	-9.799648337850918e-4	0.001300832647306995	0.451247675041667	4.058460743394715	0.2552202287166447	9703	4
cg09148344	1	7180862	3.0180571179436863e-5	4.5661785168870804e-4	0.9473014692597939	0.5648120442282085	0.9044384365988499	9702	4
cg09148348	16	84092912	7.253695086034409e-5	1.5387149286886056e-4	0.6373461646814266	1.181332567579318	0.7574849263577341	9688	4
cg09148362	16	53537537	-4.2143396823260583e-4	2.0326547494724202e-4	0.038142694499014806	4.098943963562468	0.2509762764247259	9657	4
cg09148417	5	3513521	-6.683001769407754e-4	6.746194852352065e-4	0.32186492463921573	2.3836428307363646	0.4966867676560738	9705	4
cg09148486	1	112201807	2.6523316793339618e-5	7.117229707563855e-4	0.9702726362583557	2.5035576076987316	0.47464848705274826	9677	4
cg09148494	19	55866345	-1.5706930224553456e-4	2.4774933462625126e-4	0.5260907685464082	6.30731458745801	0.097579270333380555	9676	4
cg09148608	16	31464034	9.944484243774292e-5	4.238525393930633e-4	0.8145026601342948	2.398865879442527	0.4938457738145586	9700	4
cg09148630	6	14492164	6.038907587297053e-4	5.24345169299983e-4	0.24944246941267756	0.12036522778013868	0.9892862326899944	9702	4
cg09148649	11	3253659	3.096023188783777e-4	3.6545451854251744e-4	0.39690004555508884	0.1803302447063601	0.9807004089538423	9705	4
cg09148738	1	153950187	-3.970663684317919e-4	1.939946371003441e-4	0.04067866482737122	0.8841827755417496	0.8292430942202355	9688	4
cg09148852	12	122235169	8.63215245099286e-4	6.305894467904126e-4	0.17102986578589946	8.149958115862553	0.04301208534394733	9699	4
cg09148924	11	33722270	1.4837402425327354e-4	1.3998346445543366e-4	0.2891720560097204	2.1851443735913483	0.33535279335664814	5793	3
cg09149118	2	187463618	-8.47683209932008e-4	6.429784580775763e-4	0.18737997442056317	2.9342735363673667	0.40187031164930864	9702	4
cg09149149	6	166401618	-3.2743054423455665e-4	2.0233558299182283e-4	0.10560768045935902	1.6572201293495539	0.6464862369232652	9691	4
cg09149246	21	46384969	9.332871311592277e-4	4.306739814648422e-4	0.030231912881085593	3.7783629222362363	0.28641293691679276	9597	4
cg09149294	15	98503793	-3.930181132776014e-4	2.539266840968019e-4	0.12167956985427321	1.4484629720880493	0.6942150830096985	9700	4
cg09149525	11	75338811	1.0693598407837324e-4	4.900042226670529e-4	0.8272461552249789	1.7257101164761657	0.6312330568013949	9703	4
cg09149648	20	44642370	-5.4746677498833335e-5	4.572407270853213e-4	0.9046948773041583	1.0892079443481362	0.7796799470006615	9703	4
cg09149672	1	158261151	-2.3385914976371495e-6	5.547909530166589e-4	0.9966367142180604	7.6004334218808856	0.05503327366397246	9699	4
cg09149784	1	26123858	-9.692163128226393e-4	9.058967585832266e-4	0.2846656296324923	0.9441324627054193	0.8147666485250918	9705	4
cg09149851	21	47808810	2.3845226878709512e-4	4.2199510878130627e-4	0.5720334175060331	2.683224757440369	0.44308560273944103	9705	4
cg09149883	5	171710266	-1.7873599466446317e-4	1.7447903620651802e-4	0.3056472750139943	3.5219556967204153	0.3179256851084425	9706	4
cg09149894	6	32097233	-1.4907617711135048e-4	4.165308747548053e-4	0.7204185513223325	2.699429225414857	0.44032430023630076	9697	4
cg09149896	17	48624438	-1.7181777928384923e-4	2.1541075522976731e-4	0.42508604862675453	3.1929598297850554	0.3628206270082455	9626	4
cg09149974	10	94754429	-0.002377	0.0019	0.21091527588001316	0	NA	1087	1
cg09149980	6	28864093	8.998798214646887e-5	4.159479430847907e-4	0.82871935103445	1.7478978668012746	0.6263380255410496	9570	4
cg09150006	6	158652830	-3.3596575208466123e-4	2.0114939386724735e-4	0.09487386666166817	2.6066245516534385	0.45632936085712905	9706	4
cg09150064	11	22364185	-7.336792749117351e-4	9.907922066816838e-4	0.4589981023606191	5.46535204975592	0.1407256978904056	9652	4
cg09150065	4	42158732	2.728726095920134e-5	3.2625808268309204e-4	0.9333450148556729	3.4683219790790227	0.32489395445273944	9694	4
cg09150117	7	96653867	1.4519497047455962e-4	2.92784032093192e-4	0.6199568474520991	1.8394086842192023	0.6063969422593012	9515	4
cg09150140	11	20693928	-0.001611484602751285	0.0021709632960126555	0.45791157738149607	2.1090490671166453	0.5500842458848332	9703	4
cg09150163	2	145285511	2.392108177084289e-4	6.831923372839342e-4	0.7262359915667194	2.0921907939475117	0.5534942338127145	9685	4
cg09150212	3	48617083	1.3307229331070773e-4	2.686840497341086e-4	0.6204065393711009	4.254918291327769	0.23522071730220348	9704	4
cg09150232	7	50849639	-9.737794817916745e-5	0.0016399941295705458	0.952651823938319	5.838403263204922	0.11974247578824751	9682	4
cg09150239	1	204347429	8.636497897489135e-5	1.6785606798846027e-4	0.6068898348897493	4.410423824298407	0.22042080068548062	9702	4
cg09150519	12	57566995	6.994799324389439e-4	6.073760628008081e-4	0.24946811433198407	5.715054019753902	0.12632708172994808	9696	4
cg09150559	5	140571517	-0.0015647931175084184	0.0026506091005649526	0.5549544983663998	3.3870473540585975	0.3357098654639717	9704	4
cg09150633	5	148206173	1.3110758764507108e-4	2.1716775447226704e-4	0.546032659706512	1.5584814969286775	0.6688400620849144	9677	4
cg09150647	3	122604779	-8.29780442292462e-5	3.8872208493998797e-4	0.8309653204509847	3.5242158729575483	0.3176349579324525	9696	4
cg09150733	7	75984284	0.0016224033782841147	6.664898559514085e-4	0.014922656718213505	2.4625819484184577	0.4820913320060606	9696	4
cg09150807	12	131568764	-1.8994906905256588e-4	5.746161951771249e-4	0.7409716850314474	1.7549194471753904	0.6247937491880448	9700	4
cg09150815	19	58919920	2.2506498904744241e-4	2.0486324141070456e-4	0.2719378233340433	3.7221678930997877	0.29307003313176844	9698	4
cg09150905	1	179851194	3.010742217563096e-4	3.425328171106873e-4	0.3794204683141346	3.684433348756464	0.29761765808355983	9688	4
cg09150928	17	74944970	-4.021641087567349e-4	4.5952996710381334e-4	0.38148464891342204	4.732517790807326	0.1924644947812763	9705	4
cg09150980	5	134917658	7.279491905222855e-5	0.0010084854043239807	0.9424567338780582	1.8455309200066328	0.3974184751028427	5809	3
cg09151061	5	71804628	-3.432835419538805e-4	4.6818951437354884e-4	0.4634273507843006	16.99338560758258	2.041423927793075e-4	5809	3
cg09151131	17	48552276	3.4980265810436665e-4	6.325994706082054e-4	0.5802903082784017	2.295824436988998	0.5133213059485686	9698	4
cg09151187	12	30251537	0.0015172816509666242	8.09192959111096e-4	0.06078509843874977	1.9368147673289047	0.585624041454425	9699	4
cg09151381	2	71454505	-2.884495557386479e-4	1.9482253812680073e-4	0.13871961998716553	3.9064166853387166	0.27174836740290503	9702	4
cg09151521	3	137834591	-3.939913169899887e-4	2.158639164658504e-4	0.06797330206272073	5.46902860921656	0.14050282948921325	9696	4
cg09151583	4	881283	8.735015939614712e-4	9.31318072416454e-4	0.34828566354542817	2.888144048495444	0.23596494473507734	5807	3
cg09151613	2	218301065	5.793681419253752e-4	4.8612105229339255e-4	0.23333235680467465	1.497387971114592	0.6828733163450983	9702	4
cg09151742	12	122018897	7.141017354489015e-5	4.6477471144693266e-4	0.8778898857405976	3.542108436389257	0.31534172317786996	9704	4
cg09151754	17	5019310	-9.92375868319799e-4	9.070283889565152e-4	0.2739130041899963	2.2091485425980486	0.5301486423358241	9704	4
cg09151762	5	145722132	0.0012299522646665444	8.489859752833062e-4	0.14741273161767682	1.2749542731637977	0.735088848461651	9706	4
cg09151801	1	1471210	3.7037764735077544e-4	5.705994586458252e-4	0.5162719989132122	1.0779350550546276	0.7824031408483665	9690	4
cg09151829	22	50689931	-8.18124357914203e-5	1.2200173427789366e-4	0.5024854484611668	4.246404191021333	0.23605681662265804	9687	4
cg09151979	6	28457624	-8.811097310032622e-5	3.7113566269895206e-4	0.812339452806027	4.2096310658447456	0.23969940015093363	9658	4
cg09152042	6	33383065	-4.1125847071249336e-4	4.141391041511482e-4	0.3206883734202531	3.4338670309296235	0.3294411774199999	9706	4
cg09152047	1	110282835	7.552786535852476e-5	1.8190261276532173e-4	0.6779878509118094	6.816380831824078	0.07798642105700557	9646	4
cg09152089	1	24469564	-0.0010692392170259925	0.0010388159607847044	0.3033450775809565	2.813128358677689	0.4213433128623737	9701	4
cg09152105	1	153509635	-3.9338494287244927e-4	3.8526770608989305e-4	0.3072217103197512	7.8151407753167454	0.04999074882698619	9703	4
cg09152120	16	4016669	6.07593603322686e-4	6.941680571218665e-4	0.38141986031499614	2.0214273035484585	0.5679713199483571	9703	4
cg09152136	1	178464723	-0.0012830136090706873	7.174263002857451e-4	0.07371859473476111	1.2221535522593476	0.7476960253695561	9690	4
cg09152259	2	128156114	-8.282691189897492e-5	0.001222415247776192	0.945979255150809	1.9760948122349635	0.5773831117236861	9704	4
cg09152582	1	88928362	-1.0019996411551796e-5	3.57470290455416e-4	0.9776379915829349	14.699254547586609	0.0020925564435490436	9703	4
cg09152619	19	23941313	1.378282308830746e-4	9.234876084602743e-4	0.8813583281086527	0.6640078887324149	0.8816351924894651	9705	4
cg09152813	2	106391379	-0.010570097510065093	0.0037993305639612194	0.005400927420508912	4.079174620643318	0.25304064319034525	9692	4
cg09152853	5	149373331	2.8810392534603434e-4	6.94824318897592e-4	0.6784033858891829	3.532433922216991	0.31657984928680444	9703	4
cg09152866	6	11714562	4.0547895100972526e-4	0.0013983306706305788	0.7718364495180656	2.890254866214108	0.4088570414115635	9699	4
cg09152886	13	78493651	3.7697901883317894e-5	1.3104217942698225e-4	0.7735935252247237	2.8364857045288483	0.4175288858592229	9696	4
cg09152943	17	32483882	-5.767234049284329e-4	3.736274678945074e-4	0.1226904259319452	2.0347002537168617	0.5652358641766927	9704	4
cg09152949	17	80847497	8.249735526011817e-4	6.742859822834793e-4	0.2211494954779353	1.2382969724233694	0.7438345221759126	9636	4
cg09152955	10	103543178	2.369265074599297e-4	2.167147192153718e-4	0.2742776881900738	0.03974620025949578	0.9979174777563445	9629	4
cg09153080	11	60739183	-3.079207251717865e-4	2.117891093582524e-4	0.14597332704156626	0.1980350293726413	0.9779058862175323	9705	4
cg09153282	10	54216003	0.0013416609865088682	0.0015147301464153726	0.37575625826085185	1.7680112292295516	0.1836283967009895	1334	2
cg09153448	11	67347724	8.796021623396593e-4	7.210482627136829e-4	0.2225052115803676	2.9880255663150743	0.3934750854270458	9705	4
cg09153458	4	979307	8.18877394475365e-4	9.660835810985292e-4	0.396646386146029	1.7251786750055635	0.6313505845726819	9699	4
cg09153659	4	37731893	8.372898461660807e-4	8.698671310649296e-4	0.33577383889634704	3.084861846186608	0.3787253142273046	9595	4
cg09153683	13	50704370	-3.0160444600902845e-4	1.6831933783119436e-4	0.07315562578858457	10.596628660353138	0.01411953392055636	9704	4
cg09153713	6	31833028	-7.194686255403683e-4	5.558723835613896e-4	0.19555995335539542	3.0902218790339524	0.37792283688389605	9703	4
cg09153759	10	7214524	-8.016416032430421e-4	3.43909826747838e-4	0.01975523076881729	5.450423247913102	0.14163410949929411	9704	4
cg09153812	15	69112656	1.7228211364170645e-4	7.491139666723734e-4	0.8181063943454085	3.5403076165971465	0.3155718633817977	9570	4
cg09153889	11	112235133	8.105125889863736e-4	4.1533506744166653e-4	0.05100154358070626	4.709682628235423	0.194332435770346	9692	4
cg09153895	17	58179869	-0.0010844444357888002	0.001161494132591425	0.3504776057588005	1.7647878794270777	0.6226272978515891	9705	4
cg09153897	20	865780	-3.789292214962739e-4	2.97178252257974e-4	0.20227714572020625	1.5594682435806135	0.6686146339126764	9705	4
cg09153930	2	27070303	4.5842961323723817e-4	5.090231455709989e-4	0.3677975150131739	5.633119596822906	0.13088987591325787	9703	4
cg09154034	4	172846599	1.955886422970595e-4	8.993059371058394e-4	0.8278277175882348	12.998234089932085	0.0046404258763066255	9698	4
cg09154062	1	22582789	-2.338803304398829e-5	6.393609165859716e-4	0.9708196277598399	0.246860222010337	0.9696918009294171	9703	4
cg09154166	10	95608979	-4.0919085530003726e-5	5.786648081079065e-4	0.9436262279388272	3.8326040916031983	0.28011643727308916	9697	4
cg09154213	1	25756855	-9.734036299506421e-5	1.519307813829141e-4	0.5217248367838747	2.2260085972878136	0.5268436736459079	9682	4
cg09154234	17	37802070	-2.013669473518509e-4	3.7669785532972984e-4	0.5929553580298792	3.2742845199630466	0.35123782750201776	9705	4
cg09154256	2	65352897	4.884229610182137e-4	5.223012716224984e-4	0.3497179800545448	1.786646265183285	0.6178451608319867	9705	4
cg09154309	2	170963987	1.947336976249792e-4	4.8109371458917026e-4	0.6856444512425762	2.662682969773508	0.44660622709975983	9703	4
cg09154334	10	131341043	-1.9079828110703202e-4	0.0010296766984760016	0.8529943558589337	1.5191187074888637	0.46787254787968574	5794	3
cg09154356	1	201487843	1.280272547002097e-4	3.7376591643632805e-4	0.7319496245515711	4.68344386647181	0.19649963773495457	9608	4
cg09154414	12	89118099	-1.5824973206921732e-4	4.307492145293909e-4	0.7133337081592784	0.7685135360489869	0.8569823910688774	9690	4
cg09154558	10	71333556	5.059606419080096e-4	1.6240882172577833e-4	0.0018372554199203763	3.266946017602628	0.3522697028191363	9703	4
cg09154591	2	36923828	-0.004960230960293676	0.0011072827839797676	7.476817916554054e-6	5.0341653718605395	0.16931241460307872	9704	4
cg09154615	12	123756755	-1.1875186685863078e-5	1.6356058740930407e-4	0.9421210791457753	1.4012517896061079	0.7052413309893532	9699	4
cg09154639	20	55925570	-4.5267538886579686e-4	6.781879894818373e-4	0.5044670214912749	1.9179982359612509	0.5895996608335372	9702	4
cg09154794	1	28239160	5.334555468517047e-4	7.779494775656309e-4	0.4928896671225169	4.264090991094941	0.23432298408937174	9699	4
cg09154826	1	200635573	1.2995256542093966e-4	4.8101788559553303e-4	0.7870359272354623	4.509136586817479	0.1049188281104448	5806	3
cg09154837	2	68694971	-4.026470362907387e-4	2.2551649327328915e-4	0.07418935117589899	1.570560240894527	0.45599195122437686	5768	3
cg09154850	17	15372112	-4.4339042994367473e-4	0.00033934176472487305	0.19134210778342314	1.377341116701471	0.7108545884082992	9704	4
cg09154880	6	32813715	-0.0015521541987921818	8.518336141434847e-4	0.0684347969396704	1.4768923316574205	0.6876137447605377	9705	4
cg09154959	6	109198550	-1.964173462393269e-4	6.634607588708239e-4	0.7671921407679734	1.4741501456911097	0.6882491844080638	9702	4
cg09154978	2	24232974	1.9289081583705636e-5	1.8251298506163016e-4	0.9158314265925298	0.5718404437682368	0.9028474972170888	9648	4
cg09155001	10	105218401	3.721507888118093e-4	4.747632808619302e-4	0.43311874816250195	6.745190358541401	0.08047848243717201	9703	4
cg09155024	10	130478637	0.0012439332614539134	0.0011753689526182122	0.28990306700296026	0.74959046018783	0.8614823241238606	9655	4
cg09155025	8	145642024	2.955538192249165e-6	4.3664673236439114e-4	0.9945993863896602	1.900307771285539	0.5933537268965378	9704	4
cg09155044	16	31106785	7.835799330109874e-6	6.83467201812372e-4	0.9908526315086793	7.39146475138604	0.06041375597656552	9703	4
cg09155145	5	1875188	-1.1228948294108702e-4	3.3179024183553374e-4	0.7350352832747649	0.6937916881628997	0.8746632263789481	9703	4
cg09155219	14	48144280	2.3024255411721129e-4	2.53854254943671e-4	0.3644135781517675	1.2083839045972127	0.7509942153557934	9703	4
cg09155346	16	89104231	1.7487518348637855e-4	4.400710607652488e-4	0.6910876882732591	4.89364856208415	0.17975243067887034	9682	4
cg09155362	15	33487289	2.059288579723314e-4	5.100380933439284e-4	0.6863951577964045	1.7522930143815443	0.6253711157509177	9684	4
cg09155462	2	109189131	2.851498671690912e-4	5.033253885436331e-4	0.5710322829896873	3.077095917007168	0.3798905715899774	9684	4
cg09155539	2	53517394	2.531204519510196e-4	4.158927777663389e-4	0.542776680157204	4.560571509590327	0.20695066343046348	9704	4
cg09155575	17	38084037	-2.178077814062148e-4	3.6291745200727973e-4	0.5484009979902099	1.5675340907303699	0.666773442285753	9701	4
cg09155645	15	68519342	-8.86906233708128e-4	5.496614524702131e-4	0.10662507077387592	1.7076999472197283	0.6352232800885472	9703	4
cg09155692	4	184723252	1.8037394548605946e-4	4.7791063317633456e-4	0.7058600846277104	4.190835649096513	0.24158101354994554	9704	4
cg09155701	5	175792498	-9.660722214152775e-5	2.474758014943903e-4	0.6962626888141095	2.3082069608710247	0.5109504946784702	9684	4
cg09155765	1	156978197	-5.980799483359926e-4	5.968997503948934e-4	0.316354598495523	0.367547844656818	0.9468616637443675	9705	4
cg09155774	9	96723033	3.6615988717682386e-6	3.5051691781814537e-4	0.9916652237746704	0.9565512411825468	0.8117635939856711	9701	4
cg09155776	2	239984105	2.8753847592412666e-5	0.0019109524842825278	0.9879947902646521	5.253438047306215	0.1541524202950404	9706	4
cg09155852	9	128469764	2.521833311194982e-4	3.315642601808855e-4	0.44690402992486417	0.9353375702300314	0.8168927385401734	9700	4
cg09155881	2	202937608	-2.4402533787684584e-4	4.93038910972004e-4	0.6206415302792773	1.5150588640499831	0.468823257132781	5808	3
cg09155905	17	33447236	7.552436814583545e-4	6.550320250732726e-4	0.24891555000057383	1.7952574752874708	0.615967505789587	9700	4
cg09155997	15	28351619	-5.019241964752624e-4	0.0016835391687578393	0.7655991110263413	1.2630403275159647	0.7379276563162912	9702	4
cg09156067	15	90645907	8.307882467908518e-6	1.8881689773500297e-4	0.9649046615244392	1.5827950275814175	0.6632971932607521	9704	4
cg09156073	5	6491550	8.243446168516376e-4	7.425336130650043e-4	0.2669222524153543	5.399129493375902	0.14479782456774645	9701	4
cg09156097	5	138729283	-0.0010213695096218042	0.001826448715311809	0.5760179894284966	0.9024768121249795	0.8248300564400843	9703	4
cg09156115	16	56553898	1.0375786964827218e-4	1.2011757992971749e-4	0.38769637685060077	1.9260172234139983	0.5879031821830907	9659	4
cg09156140	5	43515218	-3.1834530539536105e-5	1.5377416357245316e-4	0.8359932071190652	6.038265723484913	0.10976328373848862	9696	4
cg09156155	13	27102776	0.0021343228703387955	0.0032145693428009287	0.5067204106173244	2.296538608100329	0.31718524583947616	5210	3
cg09156207	6	28058724	0.0017093053290631044	0.002558029230842733	0.5039984011687664	2.4082938978984014	0.4920925836432117	9668	4
cg09156233	4	95679705	-5.173356171321029e-4	4.3361976893897e-4	0.23284477774324877	2.7735141823796194	0.4278785332724077	9641	4
cg09156542	13	112164701	-8.221063692586784e-4	4.2706390988067974e-4	0.05422691435471189	6.392827700427638	0.040908645771607764	5804	3
cg09156721	16	88787594	4.500782631456086e-5	4.922788087118874e-4	0.9271529024847927	1.0211781844955339	0.796127645780586	9701	4
cg09156769	6	158652778	-9.301017516793958e-5	1.7239787890174362e-4	0.5895358169530103	1.7099851418099536	0.6347161564892028	9700	4
cg09157008	1	202915725	-6.299021328829337e-4	4.366177271210178e-4	0.14910904120930818	2.6887923587906877	0.4421352768469656	9706	4
cg09157127	2	69201416	-3.2780626354110705e-4	8.353453172307504e-4	0.6947478629815604	2.2286837112363793	0.5263206947851843	9705	4
cg09157144	3	119217446	1.0075944389033688e-4	1.8704970566247163e-4	0.590109489821619	0.39794125966012095	0.9406674533531197	9702	4
cg09157176	11	44599232	-8.160367369543811e-4	3.979441148555452e-4	0.040302846418423764	4.191056501855399	0.24155882563185782	9705	4
cg09157272	15	72460750	3.4204329624845057e-4	1.7212750779002238e-4	0.04690570010305186	2.422404880829881	0.48947758867215757	9702	4
cg09157320	2	227850069	9.228900024311555e-4	8.480651229407359e-4	0.2764935352200472	4.873191072707879	0.1813217247339544	9666	4
cg09157427	12	54145431	7.27026401522626e-5	1.8296003893598765e-4	0.6910954025329872	2.2601712120442974	0.5201939553351022	9612	4
cg09157727	15	96873850	-1.810473729717968e-4	3.761628037793807e-4	0.6303028899347207	6.263718945889998	0.09946138749364032	9698	4
cg09157736	11	59580435	-9.112111315330004e-4	5.811627158867e-4	0.11690201814198989	1.068504766374502	0.7846820760393043	9696	4
cg09157813	11	104769087	3.3324673466977953e-4	8.905229015398772e-4	0.7082446097394215	0.5652270813343974	0.753811048890833	5806	3
cg09158015	1	17004834	-3.247501269404206e-4	6.91731054168798e-4	0.6387304703863531	4.44253045224049	0.21747408052375902	9545	4
cg09158026	2	106467686	3.9362756031845767e-4	3.9763125818435016e-4	0.322207783011615	1.2585904676698023	0.7389888617292497	9704	4
cg09158035	2	59654806	-3.8644508566598864e-4	6.339002023138123e-4	0.5421064058940606	0.8137701668244942	0.8461706352902022	9699	4
cg09158218	1	225737259	1.1736476025322291e-4	4.126356182809741e-4	0.7760830785832146	1.92567394849229	0.5879757377630972	9702	4
cg09158314	13	108922150	1.4701665813515707e-5	1.687274700831806e-4	0.9305661003639706	1.3573233429888247	0.7155681440396484	9702	4
cg09158487	12	54674009	-3.12149365046818e-4	2.0031547466396756e-4	0.1191647975236927	1.5630822931695048	0.6677893236311343	9551	4
cg09158638	16	62309996	8.400067552966552e-4	6.338836163124893e-4	0.18511309734636405	2.5656335233001157	0.46354631217509973	9704	4
cg09158821	17	1508609	-0.0025924351438010407	0.0014954182476715626	0.08299168435923979	1.4735816223407743	0.6883809619626994	9705	4
cg09158826	16	67194232	-3.3594110203634606e-5	4.304530385228346e-4	0.9377933608850144	4.057627156107967	0.1314914329633862	5803	3
cg09158909	20	3800762	2.1677930773124582e-4	1.589412004902649e-4	0.172600220427559	4.438815291876831	0.2178131839596991	9704	4
cg09158990	12	49372112	-2.8296953729729253e-4	6.677542885964085e-4	0.6717386899255479	1.0648193579387835	0.7855728885018973	9701	4
cg09159022	8	4849522	4.4801781757914343e-4	7.321622377138145e-4	0.5405969230410643	2.621866138749537	0.4536690195429616	9698	4
cg09159050	1	1563500	1.6400157660741063e-4	3.4351111083156497e-4	0.6330578895996122	0.7188130109487838	0.868770270568711	9663	4
cg09159068	19	860565	-4.891529125569365e-4	5.135031790724911e-4	0.34080286105254737	2.5375367707459553	0.4685455267055076	9705	4
cg09159223	7	36018688	9.566162982240956e-4	5.496765038101428e-4	0.08180179528593245	2.375667256762371	0.49818022727458955	9703	4
cg09159258	15	91568171	1.1089273293662127e-4	5.130519268085634e-4	0.828876054278308	11.471509556916782	0.00943127581607063	9704	4
cg09159285	1	6664134	-6.215370576884926e-4	0.001157449750022602	0.5912756456827036	4.629662409421581	0.20101220934363198	9698	4
cg09159290	11	64360724	4.774506867132275e-4	3.707829181460001e-4	0.1978564967620478	3.1977360938946022	0.36213134568144695	9695	4
cg09159389	1	146644318	4.1361641022514054e-5	1.5779715109436743e-4	0.7932296521017075	3.8506077378549057	0.27805422474496044	9706	4
cg09159405	5	1004779	8.227612285080511e-5	1.8561557236688284e-4	0.657577044697104	2.0977054146462546	0.35033946052428944	5805	3
cg09159452	7	2609861	-4.7149761548333593e-4	2.4100123937872823e-4	0.05041668913653661	1.1190247441854726	0.7724835330910047	9591	4
cg09159602	5	53813531	1.234508987768737e-4	1.4016556430289877e-4	0.3784528463516582	1.3515841523533747	0.7169218575384161	9678	4
cg09159619	15	40331526	-2.3618329986648475e-4	2.1685893229880917e-4	0.27610524211471144	8.498889737888488	0.03675153934491525	9693	4
cg09159795	7	151127123	-5.888320144015878e-4	6.345496367172388e-4	0.35343213382151895	7.5200713856771575	0.057044968822166184	9700	4
cg09159821	5	146937183	-7.675788595663981e-4	7.824642115678682e-4	0.32660442116369465	2.23790405331834	0.5245210930789288	9676	4
cg09160017	20	9494997	7.500980123905264e-4	3.5013603148836977e-4	0.03216898317361133	2.4614842073836085	0.48229197925827977	9706	4
cg09160020	5	72740748	-5.815969646772171e-4	0.001025601380841963	0.5706605367210645	9.335269874249253	0.025149954956595433	9703	4
cg09160037	1	109584686	3.520566380796515e-5	2.4705895212844106e-4	0.8866858366235051	0.46022619688610034	0.7944437470712904	5805	3
cg09160123	1	41981735	9.005171797846951e-4	5.309355141533584e-4	0.08986785156591162	13.674987589146701	0.0033826505536070374	9705	4
cg09160171	7	2609283	-3.749342090179929e-5	4.338099254571547e-4	0.931126012294988	1.6345786656384125	0.6515750012755405	9703	4
cg09160211	16	89262970	1.5649294438770044e-4	8.053910978710936e-4	0.8459356834367107	4.428414121484334	0.218765156221249	9682	4
cg09160216	20	329016	4.4941613208719095e-5	2.8934039820204135e-4	0.8765656093386344	0.24258846410110593	0.9704377550156478	9702	4
cg09160231	7	1765313	2.5645437538403937e-4	6.252964642225762e-4	0.6817087843994175	0.558057538138182	0.9059633252235594	9616	4
cg09160359	15	81294865	8.454245997193463e-4	5.513574562103931e-4	0.1251893534736128	6.854308861608853	0.07668930524337543	9703	4
cg09160450	1	183572284	3.27558305210823e-4	4.7768325453856624e-4	0.49288791788134195	0.8297424751219707	0.8423405910091547	9702	4
cg09160461	10	1067372	-3.84353592684814e-4	5.972773611830585e-4	0.5198936212774301	2.139216622152107	0.34314289637145456	5809	3
cg09160477	9	95820913	5.406540800026624e-4	2.0123999236517045e-4	0.007218042074375708	1.2455214348101635	0.7421083541468496	9633	4
cg09160552	12	117457899	5.539858381192376e-4	4.1119987102238096e-4	0.17790222572427544	1.5511849491907348	0.6705082366181248	9699	4
cg09160589	16	11654880	0.001960634806981415	0.0012625156030820124	0.12043296051825847	1.8913270640270061	0.5952655478502814	9703	4
cg09160681	4	76094406	5.902332324445825e-4	0.002074279464025983	0.7759900265068778	2.9706235518536865	0.22643173370662087	5731	3
cg09160751	16	70190329	1.356774077313731e-4	5.499203670325999e-4	0.805123442686977	4.0726399759713	0.2537264033566718	9698	4
cg09160776	4	56659924	-0.0011515929696000323	7.338987540441701e-4	0.1166143438789122	0.39741423023176714	0.9407761349316217	9705	4
cg09160789	12	110236507	2.741084636150313e-4	4.148523837836189e-4	0.5087807683328421	1.375069872703355	0.7113887544227325	9696	4
cg09160955	15	89154092	8.604469752961419e-4	9.579349463383029e-4	0.369062348131728	3.981475840807079	0.26347136449277453	9706	4
cg09161043	1	53068834	0.0010882878753779345	9.714718366945277e-4	0.2626087552154095	1.1702138697853939	0.7601567578652116	9702	4
cg09161136	17	38137052	1.0364263097324987e-4	1.5943855318853282e-4	0.5156615475324523	1.1839638818227365	0.5532297288153681	5806	3
cg09161138	16	88873633	-3.6640802755322303e-4	4.6929680163438844e-4	0.43494384375002915	1.9232033309235836	0.5884981111894094	9702	4
cg09161211	16	2226308	-3.956084122493747e-4	4.347319929100136e-4	0.3628197212215062	5.485032406435963	0.13953659103099647	9701	4
cg09161330	1	193040395	-0.0013777975236630039	8.533863994187583e-4	0.10641770084369682	7.531665155582958	0.05675039648942795	9703	4
cg09161412	17	18057145	4.09455985852142e-4	3.676705978023487e-4	0.2654298054601942	2.9987032533248232	0.3918251523146242	9596	4
cg09161419	11	119593593	3.4892087219455834e-4	4.094688160224809e-4	0.39414165827490455	0.68784072739163	0.8760601380297109	9685	4
cg09161446	2	240697468	-5.828556232299424e-4	5.017536385023032e-4	0.24538292027826622	1.1841375288218923	0.7568112474327257	9612	4
cg09161542	13	76430188	-5.150411682254978e-4	4.7620539551003027e-4	0.27945139054314044	6.104765719128523	0.1066229180021653	9702	4
cg09161549	11	118662166	1.618838815897227e-4	1.6660155423470327e-4	0.33120832571619907	1.5706881511390738	0.6660541941552645	9697	4
cg09161570	10	133515261	-2.601689513046853e-4	4.240488944383938e-4	0.5395224716650682	0.6194908184210416	0.8919562573073456	9703	4
cg09161579	17	38173542	5.789986781617302e-4	7.328195921383778e-4	0.42947102863267417	2.3459216422857043	0.5037806652364488	9704	4
cg09161592	10	91405006	1.8420834745497347e-5	1.7274445168590245e-4	0.9150774939367261	7.908965771730932	0.0479310558616424	9634	4
cg09162056	4	174255944	-7.252295493635882e-5	1.8425122011633339e-4	0.693869669641682	4.5415915962701785	0.20861027950160832	9634	4
cg09162137	16	30995627	-8.389983278719827e-4	4.288441352601363e-4	0.05041594924719474	2.80720345788763	0.4223154720411139	9705	4
cg09162146	1	94703507	-4.031716988806887e-4	3.638245753632034e-4	0.26779763884251756	0.977321856021745	0.8067391659540708	9704	4
cg09162148	11	65393389	-6.921832548284038e-4	5.584570110245273e-4	0.21517643401226272	4.369014848349707	0.2242756846601781	9694	4
cg09162158	7	150945869	5.413399908461401e-5	2.0201712171821274e-4	0.7887244267393715	1.5862139443205971	0.6625197395968636	9673	4
cg09162315	1	41708255	6.441059877815786e-5	1.9569613478826226e-4	0.742053065553482	2.3297595432623943	0.5068437541029609	9654	4
cg09162518	1	95089526	-2.575392937262644e-4	5.886598252772382e-4	0.6617480122086714	0.5065900658756638	0.9174412358456019	9704	4
cg09162537	11	976950	-5.256717691280364e-4	7.864800247923985e-4	0.5038876100638559	1.5696553082556242	0.6662896770912772	9688	4
cg09162751	7	127033519	1.5108530125406872e-4	2.5135367399922845e-4	0.5477823716664427	1.1463387241749161	0.7659011209275367	9685	4
cg09162909	1	10075991	-2.1389400084444022e-4	8.298693430677892e-4	0.7966043400379431	1.84205984127422	0.6058252916226865	9704	4
cg09162916	7	132022934	-8.231907903100187e-4	6.729809793737041e-4	0.221253909543697	1.523398257662638	0.6768806490107762	9703	4
cg09162949	15	58357989	-9.05984519546198e-5	5.338438864498684e-4	0.8652384951262756	0.5690947424489263	0.9034695155617669	9706	4
cg09162993	5	127922712	2.6923327037584933e-4	9.962628521189168e-4	0.7869731527430687	6.229807510358896	0.10094944517695238	9498	4
cg09163005	12	14926986	-4.7509176513334744e-4	0.002247072969374186	0.8325541356388875	0.3491764199139439	0.9505292279502029	9694	4
cg09163021	11	47470768	-7.020586414848587e-4	4.593171075360287e-4	0.12639252560827982	2.1138704828906545	0.5491117710453991	9702	4
cg09163035	17	37054726	-8.016865263159093e-4	3.2955572928776184e-4	0.014989688336594824	4.858771835811546	0.18243551555494947	9701	4
cg09163117	2	239148697	2.213009017592182e-4	2.0476436111556605e-4	0.27980438369929633	0.05891219978573996	0.9962635082817425	9581	4
cg09163270	4	188858971	-3.9743248582681907e-4	8.650437139087868e-4	0.645920883723081	0.4468497278481171	0.9304031231609884	9655	4
cg09163317	12	58027197	-5.295833478699941e-4	2.8506420590623067e-4	0.06320187342681939	2.5350752962269234	0.46898552843316865	9702	4
cg09163369	1	210001066	3.0187591659250812e-5	0.0014557713953332447	0.9834558589938963	9.887538987419877	0.01954668739010354	9670	4
cg09163442	7	54827431	3.582401182868072e-5	4.310610442271105e-4	0.9337667889367331	1.8766813731466867	0.5983920174746387	9698	4
cg09163477	12	131190045	3.2369157863673084e-4	0.0013135184082186256	0.8053486563901783	0.5710256134358962	0.9030321580543601	9703	4
cg09163478	4	62936530	-3.951689436667415e-5	5.879395423965545e-4	0.9464125234068005	4.289317239326411	0.23187028534235862	9698	4
cg09163686	11	17229662	-5.553228568713645e-5	1.1911551908080145e-4	0.6410685597586099	0.8608735199435782	0.8348581581878802	9676	4
cg09163702	22	26908512	-5.812508110770997e-5	9.994706440213016e-5	0.5608639936316046	3.038438351705398	0.3857366237655238	9670	4
cg09163720	10	134400506	-4.540757376217683e-4	7.471812224319654e-4	0.5433742923002141	1.752697845795742	0.6252821007561307	9700	4
cg09163745	5	131429287	-3.4866040644911236e-4	4.724396699148986e-4	0.4605145391009473	0.6483750792506389	0.8852740696385791	9703	4
cg09163779	10	92631716	-4.4343088889135405e-4	2.613283304511724e-4	0.08972798173157687	2.912864020369218	0.40525586055175544	9706	4
cg09163921	17	80066134	4.391726271278827e-4	4.3808688421125713e-4	0.3161126064725517	5.291217780439434	0.15167327218200038	9706	4
cg09163958	1	213123886	3.4619893653595256e-4	2.942398281824525e-4	0.2393601449930604	5.692272919885612	0.058068237001550234	5807	3
cg09163998	19	48103707	-2.24408749720633e-6	2.4734029645976e-4	0.9927609927377397	6.655609258465188	0.08372358286951488	9698	4
cg09164040	2	86024524	-4.639883647500402e-4	4.195300892044443e-4	0.2687388111822639	0.874374105925153	0.8316071046024348	9701	4
cg09164108	5	43007320	0.002559039020276055	0.00207325674074114	0.217087861526878	0.9852582209412056	0.8048189707816025	9702	4
cg09164168	16	89384721	-0.0015167614852497388	0.0010985200599112337	0.16736146630634952	3.669147046703912	0.29947778460181307	9693	4
cg09164206	15	70786271	-6.966369568718457e-4	4.510278882082001e-4	0.12245416502404509	1.0830638253283702	0.7811640364169097	9703	4
cg09164426	2	240499011	-2.355810945518256e-4	4.5289360616989407e-4	0.6029459739610545	1.9055762630303876	0.5922340557218977	9702	4
cg09164559	10	70748332	3.4656323690776287e-4	2.997872384153436e-4	0.24766861922623276	5.1254137027366236	0.07709577095312307	5806	3
cg09164574	2	159994738	-3.2519689947426664e-4	6.735224821216524e-4	0.6292164061767906	0.12399560359495831	0.9888099921087996	9687	4
cg09164580	8	97157878	-1.8500559375269078e-4	1.8863818647738026e-4	0.3267194597251556	2.81918202640293	0.42035194089457134	9692	4
cg09164670	4	129731835	5.719230572949985e-4	4.434510192216995e-4	0.1971514889776719	0.7260303638789894	0.8670649318528634	9629	4
cg09164726	16	86121040	-9.060073193879077e-5	5.151446299170712e-4	0.8603926493390502	1.479213586275267	0.6870760662214783	9705	4
cg09164846	12	125667896	1.741554375547194e-4	1.9487780725780152e-4	0.37150126173760517	1.624480865568007	0.6538517746881212	9699	4
cg09164898	1	236559463	0.0012816302692020545	5.861925676934896e-4	0.028788992442450895	6.0349006472297555	0.10992452389838053	9706	4
cg09164911	11	68171446	-4.1640409316906073e-4	4.2944944043989743e-4	0.33223439957157863	1.7782412990226177	0.6196812808550036	9703	4
cg09164913	17	78963221	0.0013833107105589572	0.001071323720987622	0.19662866527339296	11.852965629795735	0.007904190827056656	9702	4
cg09164920	16	4526354	2.4246013792679518e-4	1.7568346331626404e-4	0.16755692585889134	1.6706554764737387	0.4337323074746174	5805	3
cg09164955	10	64564266	3.03716653512655e-4	1.7358517953841067e-4	0.08017540008877715	1.5330586785699638	0.6746616896354143	9703	4
cg09165041	1	40025882	-2.8040509058229184e-4	4.99779904530555e-4	0.5747585757735523	0.79139294304974	0.8515246010672515	9697	4
cg09165088	16	87719146	-0.0013184597415272013	7.436604181225102e-4	0.07623988867019167	0.3071143547987949	0.958684956177502	9706	4
cg09165129	7	137524369	-3.138819235623085e-4	5.818600723146334e-4	0.5895793435412366	2.063491714433088	0.5593338727639126	9705	4
cg09165170	1	10601579	3.9872781419706955e-4	4.8355238454599893e-4	0.4096098579897459	7.839533006237076	0.049447140686099525	9650	4
cg09165274	13	103249774	2.8533244522372e-4	1.926697783539678e-4	0.13862247468295488	5.602638315795442	0.13262697714369243	9704	4
cg09165441	10	103044194	7.787295104906726e-4	9.536009813809936e-4	0.41414569565927145	0.24209844725722776	0.8859903468597066	5809	3
cg09165554	16	33935224	-0.0021825427735071923	0.0016365376297247628	0.18232372465443414	2.4150551698641523	0.4908382607508145	9704	4
cg09165678	2	219536837	2.8699488819795894e-5	1.8581675349705e-4	0.8772545451443299	1.9833596964253035	0.5758676357066164	9704	4
cg09165842	20	17296317	2.601318560641796e-4	0.0011236981381111842	0.8169293322953748	0.8229461244387697	0.8439711156858135	9705	4
cg09165893	13	109779749	-1.529971510695158e-4	4.1616784880000923e-4	0.7131466965877258	6.615910528756112	0.08520166945005986	9702	4
cg09165964	15	75287851	-1.2340581414312075e-4	2.8989413568917595e-4	0.6703317900935399	1.0269017782632666	0.7947429014832486	9609	4
cg09166022	6	33393775	5.320433126594154e-5	3.566032967760563e-4	0.8813977685185442	0.6597107134413879	0.7190277284392089	5808	3
cg09166085	5	102898648	5.989006134752657e-4	0.0016089816240370829	0.7097265238235577	1.749070248708451	0.6260800185226882	9699	4
cg09166091	2	216484055	-3.9538031667117667e-4	6.18230911978599e-4	0.5224749413506786	0.5334066809078164	0.9114931461334904	9576	4
cg09166345	1	44821053	-3.831007068603467e-4	2.1665550892460488e-4	0.0770194247380188	4.334017884511663	0.22758199544604435	9687	4
cg09166502	5	3537990	9.350197104346794e-4	0.0010871141888625859	0.3897375735088497	3.056213457607601	0.38303911018796755	9706	4
cg09166519	12	103344414	7.813403394283188e-4	2.939750344306952e-4	0.007864184307399196	2.4841408341583344	0.4781640089974081	9687	4
cg09166536	20	61455862	2.7532430432600474e-4	0.0011673604908306735	0.8135475174112387	6.86548601004324	0.03229822496131577	5787	3
cg09166556	1	156724277	-5.720034663598615e-4	6.358513627327528e-4	0.3683402064633172	6.040148964853273	0.10967314555128237	9699	4
cg09166705	1	151170883	1.27345903899383e-4	1.5460222405325622e-4	0.4101098484839005	1.9191881633586199	0.5893477164052693	9646	4
cg09166770	16	30941758	2.6125857830220528e-5	1.7839129915079202e-4	0.8835641580816692	5.261755996818331	0.15360332529525664	9700	4
cg09166898	15	41167165	-3.467984522371839e-4	7.06588510590211e-4	0.6235630936460883	1.3577402100826754	0.7154698565140025	9698	4
cg09166990	10	38265670	-6.92634457264687e-5	1.111711463840131e-4	0.5332619327170041	3.6882085178611375	0.2971598656060458	9646	4
cg09167117	22	39641536	-0.0037587962434445866	0.001728667707794285	0.02967592503145901	1.294613159192025	0.5234537608032471	5809	3
cg09167119	1	218519576	-1.9566402977429654e-4	2.3675004068503095e-4	0.4085441789048446	2.001767479160583	0.5720399386065399	9651	4
cg09167291	11	1468535	5.749272668600925e-4	5.834043909328525e-4	0.3243934777449747	2.2715977009800743	0.5179838592991979	9702	4
cg09167413	5	90172358	6.114119474460587e-4	8.542280974099207e-4	0.47414704201938684	0.7149410499127025	0.8696841633652583	9616	4
cg09167414	1	16076206	-1.51158763049545e-4	7.00201587027219e-4	0.8290821283422591	2.355021650509722	0.5020622389235659	9703	4
cg09167553	1	70034475	-3.655006440202126e-5	2.938749902465626e-4	0.9010200842787477	0.20303087179064738	0.9770985346907084	9642	4
cg09167608	1	110449308	1.0777804816786492e-4	6.207025504369012e-4	0.862149334467794	3.051278798777804	0.3837863691672952	9701	4
cg09167632	2	228690907	0.00463666489853269	0.001988009247758325	0.01968409664674412	1.1496423517096441	0.7651057178899756	9704	4
cg09167705	1	33235619	-2.209996765998413e-4	4.358201155340095e-4	0.6120922278900803	5.120377606292719	0.163191761878111	9703	4
cg09167779	5	112566614	-7.435961272832257e-4	8.20387131090556e-4	0.3647259582291268	1.5986938329722515	0.6596860205928698	9705	4
cg09167911	1	53307865	-0.0045294220151017375	0.0022248284551118803	0.04176519393219348	1.853031285153786	0.6034632812279993	9691	4
cg09167931	17	26222610	5.486501911720367e-4	6.57463744880493e-4	0.40400211797346347	1.601432366259272	0.6590650838836845	9690	4
cg09167951	4	139408972	-0.002714700807026932	0.002445091730015875	0.2668846676794679	0.27341309168423766	0.9649486619627268	9694	4
cg09167976	5	56835389	1.5531292291918975e-4	6.9679346590785e-4	0.823615950838529	3.6435989539561633	0.302609797951184	9701	4
cg09168036	8	121457072	-2.196745575955215e-4	3.3993011412035445e-4	0.5181275182977656	1.410235675278427	0.49405035309862544	5805	3
cg09168153	13	110779117	-8.257284605354889e-4	4.987530962325046e-4	0.09780576163633642	7.43192593322811	0.059333607424111395	9704	4
cg09168222	4	89299733	0.0011289091418007359	8.663161573511501e-4	0.19253567574549543	4.88707757224836	0.18025510033852382	9705	4
cg09168495	1	154928608	5.178910856942565e-5	1.629590864768658e-4	0.7506333414447838	1.2858816544543317	0.732488316587885	9700	4
cg09168501	1	170114243	-4.726277936269002e-4	0.00063852300165469895	0.4591852342090464	1.5030704602529221	0.6815618512359229	9669	4
cg09168548	1	32226684	-3.501486915557811e-5	2.0045871519236194e-4	0.861336019985966	3.2483667368040585	0.19707254517698644	5807	3
cg09168604	10	88127188	8.292227377228203e-5	7.505815123149569e-4	0.9120307936689569	1.440928352373016	0.6959695600490048	9703	4
cg09168692	1	7887560	0.0010671796085173196	0.0020892276736021176	0.6094904009560325	3.7858729319023974	0.28553362749949157	9701	4
cg09168797	5	125800797	0.001194917836196181	5.699926867540757e-4	0.03604902890450519	3.3925136799698064	0.3349726236927194	9706	4
cg09168805	1	94514548	-0.0013166908650880586	9.527308012897592e-4	0.16696625535786686	2.7377278618027807	0.43385386722103714	9704	4
cg09168808	12	115124584	-9.570933483414917e-4	9.0712459640645e-4	0.2913865557247817	3.7046184532014053	0.2951772355358386	9619	4
cg09168939	1	164652019	3.221044812380978e-4	4.459053131958759e-4	0.47007273277894557	2.0301701195316353	0.566168456358727	9699	4
cg09168997	1	160085132	2.0707003649242e-4	6.163838332018466e-4	0.7369136025525418	2.3634252305120853	0.5004793148924043	9694	4
cg09169117	2	153302353	5.006175827826868e-4	6.065844178071447e-4	0.4091980516714554	7.63008911143718	0.05430845329676265	9701	4
cg09169132	2	171826682	-9.627419617152142e-4	5.683469785162815e-4	0.09027792859530631	1.9375210111167074	0.585475174715699	9706	4
cg09169255	2	73114256	-0.0011530121319437221	4.2033534782064575e-4	0.006086645205634497	8.015176291411374	0.04569909654329757	9698	4
cg09169269	1	149859456	4.010531656306074e-5	1.8502142464281213e-4	0.8283950805432845	0.11315293279517963	0.9902136045350096	9703	4
cg09169283	17	72856452	6.247120000582369e-4	4.590168205740914e-4	0.17352050041176598	1.6393263261145883	0.6505060744439723	9705	4
cg09169320	12	126467963	-3.7444717077774256e-4	8.001978795640971e-4	0.6398251962736502	1.1484998607526056	0.7653807723300885	9654	4
cg09169356	10	2323382	0.0013677414841765248	0.0010393033698433778	0.1881681491454633	2.3260916209843634	0.5075408814455268	9704	4
cg09169413	12	48103670	-7.997284397680402e-5	6.198310588833413e-4	0.8973389628485104	5.139541147090283	0.16185981406193242	9696	4
cg09169455	5	16843340	0.0026908364607139265	0.002084146859140642	0.1966699272163438	2.4550595537311115	0.48346760149004153	9679	4
cg09169456	16	84695433	-8.701622076536153e-5	1.0879996302569235e-4	0.42383728020984746	6.545327034412777	0.08789195601379737	9470	4
cg09169493	14	53197449	1.1792343456794906e-5	1.5333595563244107e-4	0.9386989030985787	5.4260098644704495	0.14313163483828487	9705	4
cg09169516	1	206867473	-5.119639735735885e-4	5.683103692279718e-4	0.36766660279148883	2.0833811486594325	0.5552821800124819	9686	4
cg09169531	1	153030594	-4.996314121532227e-4	4.430488435657235e-4	0.25944164946149884	4.913648864399125	0.17823050477465546	9701	4
cg09169615	5	68665848	1.3960732505760698e-4	1.5733842374210166e-4	0.37491418419513295	4.397669264489328	0.22160159784078576	9701	4
cg09169617	15	89921672	-4.4261472523798493e-4	7.017391641570425e-4	0.5282107594602327	1.5438165409828983	0.6721950362024469	9703	4
cg09169633	15	91447749	-0.0011449395285292802	6.67363579613042e-4	0.08623237732634383	1.5178508542096567	0.6781565332923358	9698	4
cg09169673	11	17373160	5.300868460309322e-5	2.4219892872941437e-4	0.8267558030138191	2.521500768798399	0.47141794152860506	9696	4
cg09169682	12	132196975	7.429623490112734e-4	7.103575445478349e-4	0.2956075988210484	1.5069873274127672	0.6806586003377583	9703	4
cg09169739	5	179777565	7.980491848447252e-4	9.89554232076266e-4	0.4199699285590809	2.6974093270940758	0.44066773162875744	9706	4
cg09169764	7	124904981	3.843997317416468e-4	7.456003210821507e-4	0.6061635991931573	4.141130538426403	0.24662232228392952	9695	4
cg09169779	13	20751710	0.00034049437179433913	0.001990680239475317	0.8641889862953421	1.4312175141673755	0.6982337631605783	9701	4
cg09169796	15	67228757	2.1376998248811394e-4	0.001295053453449261	0.8688916151046142	4.42071713655349	0.21947209847028035	9706	4
cg09169839	2	223521073	1.5030193250259547e-4	1.67189938544392e-4	0.3686584661729346	0.7304321662242588	0.8660237141696838	9704	4
cg09169874	5	603562	1.6246745561034133e-4	3.8407185950126036e-4	0.6722856506762214	0.24951628917198954	0.9692255222119439	9705	4
cg09169923	3	142296671	-6.414958490824743e-4	0.0010481633215768038	0.5405251987320343	2.486690328560463	0.4777012418695538	9704	4
cg09169938	1	236306000	1.0096432664875763e-4	1.2482651440384268e-4	0.41860880357891933	0.1936160128582958	0.9786132523237601	9673	4
cg09169953	4	111555102	-8.439353938987476e-5	3.4780074659678656e-4	0.8082772385802388	5.060761925096022	0.16740154511742159	9704	4
cg09170051	1	19229061	-3.374781201185254e-5	1.1485654840559238e-4	0.768891053944667	0.8817750254069947	0.8298235379789015	9661	4
cg09170112	12	132102188	-2.830514049978415e-5	3.7808803671774533e-4	0.9403230089605529	1.236663627491991	0.744224950821123	9645	4
cg09170127	5	140080245	-2.6203842906581356e-4	3.3674072901556973e-4	0.43647423360263427	0.4550557056255548	0.9286485146830198	9686	4
cg09170207	15	71071082	3.1476877913859795e-5	7.06115863238223e-4	0.9644440794614155	2.448850538616862	0.4846058937022742	9641	4
cg09170232	2	66759368	5.193680025984453e-4	6.32180364468595e-4	0.41133285422278765	3.856280868355106	0.2774072420801307	9703	4
cg09170311	11	111385778	2.9071261120635196e-4	8.426201382335393e-4	0.7300866411555027	3.436789944733034	0.3290532610390084	9702	4
cg09170397	1	181480632	-2.7728044659997665e-4	5.510370451607037e-4	0.6148254439213774	2.1049133747646853	0.5509193938949046	9700	4
cg09170652	12	21654897	-1.673286062518433e-4	1.6242654757722932e-4	0.3029254428612166	2.381689810583577	0.49705215961492133	9703	4
cg09170679	7	77427853	-3.3616834153419223e-4	1.8366304872907433e-4	0.0671970656978054	1.5472944893370442	0.6713985791829702	9653	4
cg09170686	2	217309620	7.781784355730832e-4	6.580222833586124e-4	0.23696693925726353	2.005618936577557	0.5712412926247423	9704	4
cg09170903	15	62457209	-9.970658407260208e-5	3.1692550417310357e-4	0.7530610173023845	5.482956374522	0.13966157616283964	9667	4
cg09171093	1	67154905	-5.445403216132351e-4	5.157272004108839e-4	0.29102810579198146	3.371684256266012	0.33778949915721485	9700	4
cg09171111	1	100506730	8.564913135173265e-4	8.904273651727904e-4	0.33610591440687343	2.756868447772054	0.43064944150011997	9540	4
cg09171112	5	166711594	-2.243222402449129e-4	8.664743703630395e-4	0.7957194991777916	4.1269897388122665	0.24807400962555065	9704	4
cg09171127	8	8751325	-1.6275776818562332e-4	2.1473922823027103e-4	0.44849159333192024	0.7234007560359775	0.867686537206541	9572	4
cg09171253	2	10567147	9.113693495428761e-4	5.093407225303789e-4	0.0735646196419305	1.3678905043930936	0.7130783302949188	9700	4
cg09171355	5	141736625	8.658421630611231e-5	1.7305506848797972e-4	0.6168444669929884	5.893246444527408	0.11692111815966344	9706	4
cg09171381	3	160938910	-1.9582926082063396e-4	1.7456208859282612e-4	0.26193406305492284	1.271644150114581	0.7358772109828379	9704	4
cg09171530	21	35987539	-1.1798234877683763e-4	2.0014471806746476e-4	0.5555358387018605	2.9410793270463422	0.400799082594066	9696	4
cg09171562	17	17011443	-3.588578783519254e-4	4.71565209809143e-4	0.4466611790799635	2.837794939087298	0.41731592943667456	9704	4
cg09171565	15	27185073	7.291884492097179e-4	8.892984283139288e-4	0.4122393528293176	1.442169663288872	0.69568037425801	9703	4
cg09171577	7	150778137	4.736448852150619e-5	2.431773807666858e-4	0.8455703366635605	2.160869601932222	0.5396969062135443	9695	4
cg09171660	19	38893916	-2.3423766111856813e-4	1.9742228809530027e-4	0.23543266572643692	4.283054256047189	0.23247701257386552	9618	4
cg09171672	22	39928914	-2.2814832463214277e-4	2.8596542746278013e-4	0.42497619690425315	0.10143948460397326	0.9916641222493141	9701	4
cg09171692	1	151798824	-6.068258923295863e-4	6.734175633585914e-4	0.3675277903831277	1.766550579981174	0.6222408124688372	9703	4
cg09171843	17	80604708	-5.942945493930192e-4	7.332982671486188e-4	0.4176870997503568	9.927099781031043	0.019196087599748893	9703	4
cg09171882	12	75874499	1.4286746373915463e-4	2.547040215548886e-4	0.5748550623277189	2.2809735304800443	0.5161756696687091	9681	4
cg09171931	11	34876740	8.222467424258736e-5	5.242264914422181e-4	0.8753634434675226	5.226097448178076	0.1559703411414631	9701	4
cg09172079	1	43855615	-2.4325459417129546e-4	1.8573334569909472e-4	0.19029801538638788	2.425842202312791	0.48884223454663767	9700	4
cg09172244	5	158251744	-0.001238053998371816	7.095182067477754e-4	0.08099843008495282	1.2299947139227831	0.745819692602075	9705	4
cg09172260	1	1536101	-6.958869297429792e-4	6.807543610082881e-4	0.3066724725689794	0.2999884118749857	0.9600306597059258	9704	4
cg09172296	10	21807166	4.611989829418014e-4	3.7174580392301414e-4	0.21474247788400072	1.5391612375799755	0.6732618733420616	9706	4
cg09172362	11	299482	5.896795886774367e-4	5.274523046435142e-4	0.26357678141781266	2.7305197637162015	0.435065671360343	9689	4
cg09172423	11	62446602	1.1814454603225112e-4	1.3500517318447606e-4	0.38151337572776545	0.9722874415164808	0.8079571495817409	9632	4
cg09172548	12	3862221	3.4572564093091296e-4	6.096809687425901e-4	0.5706734727566387	2.26608023295182	0.5190501597555127	9696	4
cg09172659	17	14203711	-3.075742936282948e-4	5.009823696230518e-4	0.539253423146169	5.52742793793097	0.13700729565219386	9584	4
cg09172812	4	141564884	-2.676137799522473e-4	4.4132788675519655e-4	0.544260376293155	2.1088948529396436	0.550115371097448	9702	4
cg09172817	18	9915098	-2.6678024482828513e-4	2.190029753130896e-4	0.2231639047126864	6.254992236512482	0.09984229876155527	9706	4
cg09172850	1	191933198	-9.277543766130085e-4	9.719845539108701e-4	0.339833149538333	0.5477602505957315	0.908280155546398	9704	4
cg09172973	16	31091608	-1.0426121139393947e-4	5.505718586951523e-4	0.8498036632808269	1.7623042074518307	0.6231721121963524	9702	4
cg09173265	22	50906652	-1.5149825263683183e-4	3.8153105294243885e-4	0.6913086569843803	3.3209093067319926	0.3447430451450339	9705	4
cg09173325	12	53458408	2.2309624539504821e-4	4.1754913217849284e-4	0.5931344162124927	4.066586083720595	0.2543632225488172	9706	4
cg09173344	5	179125830	-1.8031593822129995e-4	1.3956635728577305e-4	0.19636656234870384	1.954979199279753	0.5818033214496321	9654	4
cg09173378	1	196370245	-0.002868393384049806	7.699234353839245e-4	1.9488466774924163e-4	2.909394809540414	0.40580670351452064	9703	4
cg09173565	17	78878278	-4.329268271339885e-4	3.930038534212061e-4	0.2706424896330114	4.3918249069633815	0.22214460637710212	9702	4
cg09173587	20	4666747	1.0175834173076983e-4	2.1347413445103696e-4	0.6335917037773963	4.300118077898438	0.23082737010396753	9700	4
cg09173621	13	111773936	1.7913986137715914e-4	3.728715928984545e-4	0.6309194511461038	1.9598097510677508	0.5807901028632915	9613	4
cg09173636	1	2775387	-8.68329802386474e-5	4.976914706963847e-4	0.8614949225043788	0.9590363980141253	0.8111625343885973	9704	4
cg09173681	1	183549694	-3.35515124632205e-4	2.9446860175223895e-4	0.25453975412683133	1.2175633593148438	0.7487950481748511	9703	4
cg09173861	16	19180212	3.512336045303513e-4	5.811142687126296e-4	0.5455684245825072	1.8376098494816357	0.39899558602764595	5806	3
cg09173897	14	94639732	0.002693526694498033	0.001846093701467127	0.14455377955167417	1.719408614398207	0.4232872268003519	5800	3
cg09173924	17	73513338	2.3851691467585226e-4	1.9369661308172873e-4	0.21817540965914511	2.967373727222018	0.39668290842283643	9702	4
cg09174009	1	27216796	-2.7336965967739625e-5	1.378139327062173e-4	0.8427623080907528	6.371545408542859	0.09486844695285993	9683	4
cg09174032	2	183988000	0.0019638924845833136	7.905460467855104e-4	0.012983456074313327	1.8639219315393853	0.6011245570348362	9664	4
cg09174123	19	1158139	-5.620433746833982e-4	4.71093452330601e-4	0.23284535981150167	2.9380245920204233	0.4012795994114914	9689	4
cg09174141	12	133303468	6.459706732133582e-4	2.8914151904431293e-4	0.025476583768766423	5.123369644740245	0.16298312505463045	9685	4
cg09174162	7	2150845	0.00113906311492023	0.0014918628235930237	0.44515493301471837	3.423025061647434	0.3308835899108692	9694	4
cg09174205	18	74155058	-5.691274875981924e-4	4.115283212073121e-4	0.16667692214876068	0.2999391370662622	0.960039926576801	9702	4
cg09174233	9	17578779	2.021284717843166e-5	2.8893776349262157e-4	0.9442289093586084	3.6277013584480127	0.3045734366347221	9694	4
cg09174411	12	107792027	3.0622119864003776e-4	6.840354626985553e-4	0.6543923855664471	1.4665790117318627	0.6900050759521442	9599	4
cg09174421	5	176900447	2.020816310443883e-4	1.2316054754304254e-4	0.10083926766910788	0.5456053149769478	0.9087637722356007	9668	4
cg09174480	6	170863581	-1.355993328127828e-4	1.4208583259216578e-4	0.3399075091497822	2.6200946350161676	0.453977583620557	9703	4
cg09174502	11	130079372	-3.414348931614212e-5	1.2424348908835137e-4	0.7834613733947046	0.26380456422215043	0.9666856262735517	9574	4
cg09174555	1	153364020	-0.0011808987505696976	4.068362156596328e-4	0.0037003266348734393	4.0050897092763025	0.26091505753472405	9706	4
cg09174653	7	1063357	2.520506059084168e-4	6.778355180264273e-4	0.7100073148215011	1.5720474893069782	0.6657443392952807	9702	4
cg09174674	1	9884042	-3.824972802019362e-5	2.3043837585003772e-4	0.8681673401395749	11.012737026676039	0.011657200654341258	9695	4
cg09174681	8	144403126	2.657256627873496e-4	4.060521168203673e-4	0.5128459533779155	0.34192955977149775	0.9519590377443636	9570	4
cg09174690	2	121107018	4.660749138855948e-4	0.0015778562623636847	0.7676998672100147	5.164886231194963	0.1601139379722396	9705	4
cg09174717	2	141751626	-5.702980286812971e-4	0.0010728193233720117	0.5950112807749698	0.8672228523533747	0.8333296036171658	9694	4
cg09174829	1	42631405	-8.715285769623491e-4	0.0010300170540646033	0.3974800928482011	8.545420161010188	0.03598705832479888	9671	4
cg09174855	19	1592510	-3.197892521348486e-5	2.336034806606089e-4	0.8911145465344096	3.331454533465535	0.3432886985605443	9699	4
cg09174870	16	56702802	3.61948761364749e-5	0.001175669305999702	0.9754397165054478	4.599559123488644	0.20357990556106378	9705	4
cg09175009	16	10912699	-5.730100581662383e-4	6.849770156005427e-4	0.40285168815417755	0.3013764938280693	0.9597693914145237	9703	4
cg09175137	16	85143959	8.13581680514319e-5	3.7225970487292587e-4	0.8269989111389615	3.000998399388549	0.391471268337192	9706	4
cg09175201	10	4853369	-2.5060078483737626e-4	5.298126823318116e-4	0.636214005858252	2.7609695249008332	0.4299653946586064	9694	4
cg09175221	16	51973520	-4.861536758575458e-4	0.0016632029849981038	0.7700575146891353	0.6330902143231754	0.8888170761809803	9702	4
cg09175289	11	64879080	-2.2973059196348505e-5	7.36696743730459e-4	0.9751228995176134	4.094196453164323	0.2514706182076565	9705	4
cg09175325	17	78800199	4.7173505735050486e-4	4.997673354116933e-4	0.34521597707337687	1.6361259455791348	0.6512265256733278	9701	4
cg09175338	17	10372273	-0.0018581359000651991	9.546046809167003e-4	0.05159497336286961	3.252195855411555	0.3543517018939064	9696	4
cg09175485	11	67020555	0.0010093405299121637	5.299768868231291e-4	0.05684520740237737	4.057833120546411	0.25528653539709395	9705	4
cg09175575	12	93861210	1.007211085639869e-4	1.668272048684929e-4	0.5460131202482928	2.3252685860636255	0.5076974080985731	9699	4
cg09175582	1	161736000	-6.353566598474253e-5	2.4599778691961353e-4	0.7961928357533749	2.2507953640032285	0.5220126861551214	9701	4
cg09175620	1	54484536	-6.866900963601105e-4	5.823853563984171e-4	0.2383586849720331	4.541186967458255	0.20864579444139633	9701	4
cg09175718	10	97453958	-2.526866122501395e-4	2.1931477745154923e-4	0.24925364856864177	3.490514305319947	0.32199446909850976	9577	4
cg09175724	11	65082792	2.5404401696368017e-4	1.7120826502985107e-4	0.1378539376919297	2.1100879837324378	0.5498745931215767	9701	4
cg09175734	5	169510081	-4.1144715615666074e-4	4.755082918259134e-4	0.3868858853762436	1.9395418441022632	0.5850493506967038	9700	4
cg09175749	1	4715467	-7.764271777115862e-5	2.9608518953394867e-4	0.7931433485131665	0.8197186138818894	0.844745019543363	9704	4
cg09175834	12	78225315	-3.467576513663482e-4	6.60885153139162e-4	0.5998010031662682	2.4393386261272023	0.48635376128124946	9703	4
cg09175843	2	70313417	7.68946952922364e-5	2.5174940173555303e-4	0.7600299777831512	2.321392690936286	0.5084350282146061	9680	4
cg09175915	1	10683577	3.60001497302645e-4	5.016142495592978e-4	0.4729509506442602	4.667254578640394	0.19784799903240743	9704	4
cg09175928	16	68344995	-9.716075637912123e-5	1.030998736714519e-4	0.3459906897513887	2.3966855890201932	0.4942518974900126	9663	4
cg09175993	15	81214816	2.497114994099565e-4	4.420107370360882e-4	0.5721115690397651	0.41928102635835385	0.9362313088069861	9699	4
cg09176194	17	2607862	8.858134900850182e-5	4.408068680754923e-4	0.8407355263118212	2.296026841689761	0.5132824859378143	9705	4
cg09176233	11	77909424	6.28170652053676e-4	5.329432704876028e-4	0.2385248167327959	1.3837915537061631	0.7093384407841156	9702	4
cg09176256	10	119293967	2.612995836835328e-4	1.8304803404918892e-4	0.15343816179746694	1.342404518338368	0.7190891714499349	9698	4
cg09176275	1	60539615	-1.8812003990468948e-4	4.227343585366713e-4	0.6563141976151503	2.5772189907734795	0.4614973563687953	9700	4
cg09176292	6	86356271	3.281966559294235e-4	6.932636500273021e-4	0.6359220227090264	0.17691385557272107	0.9812272207049263	9692	4
cg09176727	7	155582776	-1.6496580081095164e-4	4.7468578078575286e-4	0.728195951470855	0.4745253846462448	0.9244513509450436	9705	4
cg09176740	11	116618998	3.068289888250428e-4	3.918917303799857e-4	0.43366043250161	1.2174554595441602	0.7488208879030731	9696	4
cg09176847	5	41903935	3.511790115699702e-4	6.059169303268052e-4	0.5621960164574367	2.5269162630586677	0.47044634518581857	9702	4
cg09176893	4	100574596	2.0688712156350031e-4	2.890802436919657e-4	0.4741928669027959	4.949633387282545	0.17552260538131556	9654	4
cg09176901	12	56818627	-5.291716926039519e-4	4.2456290495567487e-4	0.21262061675616103	1.6962422453538735	0.6377695535099737	9699	4
cg09176957	10	94799641	-1.3042285463045792e-4	3.750299010565434e-4	0.7280155130788414	6.89156045644269	0.07543561119644462	9696	4
cg09176995	5	68389849	-3.4343168895814163e-5	2.097932117869806e-4	0.8699672420223747	5.330865341241481	0.14911207774831467	9705	4
cg09177080	17	73840822	7.369118350134923e-5	1.764961174057018e-4	0.6762959251158716	4.586163303691648	0.2047322818209931	9705	4
cg09177106	11	69451645	-1.6678815775844524e-4	4.584386946313891e-4	0.7159940690435553	3.0581947359788413	0.38273943254072335	9704	4
cg09177131	1	114696462	-5.4219393811661894e-5	1.546613175623387e-4	0.7259120544563225	7.731153205690096	0.05190733905571999	9673	4
cg09177132	10	72142824	1.36063153387301e-4	5.255098222239961e-4	0.7956996824428024	0.0711899439920226	0.9650310789499462	5809	3
cg09177194	11	62436681	-6.329640390789688e-4	8.691821878102907e-4	0.4664731603327962	2.864086772720512	0.4130584588830327	9706	4
cg09177238	1	179556363	-4.7911884073905773e-5	2.415689583942588e-4	0.8427819826910186	4.697742624207203	0.19531585127690895	9685	4
cg09177248	15	67000790	4.760180411758897e-4	7.472332797876932e-4	0.5240983073763485	2.9525793770914346	0.3989944385621944	9598	4
cg09177253	17	72209469	1.614022111446489e-4	1.5235701405186809e-4	0.2894320203962743	4.361235325088456	0.22500680128796982	9696	4
cg09177277	15	64338794	6.633146277339641e-4	3.419513798622769e-4	0.05240494602569762	1.390408312315158	0.7077846085791122	9704	4
cg09177349	13	31191688	-1.6967369548549256e-4	1.071938587009711e-4	0.11345162442867839	5.128273744273064	0.16264170178828594	9609	4
cg09177427	7	1412790	1.532988999868488e-4	0.0011175504512642854	0.8908932372920138	1.33916009312432	0.7198557907353295	9696	4
cg09177518	1	196578010	-6.910548756414573e-4	2.2326418257445998e-4	0.0019665771924388797	0.5970684898158473	0.897103146561748	9704	4
cg09177519	20	53092984	7.077925685882437e-5	2.762796627170313e-4	0.7978064493100181	0.8130455099249199	0.8463442423568225	9703	4
cg09177545	16	85458291	-1.0468444055726041e-4	2.7337527325770077e-4	0.7017693690970122	0.4589310101499259	0.9278168745415071	9668	4
cg09177567	8	1765312	-7.757817974833592e-4	0.0010684067010366559	0.4677707609208817	1.4544799887819901	0.6928154558261135	9656	4
cg09177577	8	22503577	-3.8803850520828975e-4	6.236881269459846e-4	0.5338317102952006	2.7796273906689994	0.4268646009358676	9604	4
cg09177659	16	84085889	-2.709182740759544e-4	5.264170256240498e-4	0.6068006036831357	3.92597249651747	0.2695695144773648	9675	4
cg09177884	7	1199841	-5.2806918080356735e-5	2.7529400664371833e-4	0.8478831423189879	2.60461457345143	0.45668112682368817	9641	4
cg09177949	22	43583726	-2.2768119353427265e-4	1.2758641406013647e-4	0.07433833513614785	1.8036784121103469	0.61413479938237725	9661	4
cg09178025	11	62694932	-9.485556990531784e-4	0.0011183358564921559	0.3963349493049551	7.842051128249828	0.049391350159539084	9703	4
cg09178190	5	140529580	-0.0012768835014072737	0.0011579121176954592	0.2701372798524241	0.856774040088143	0.8358446635147103	9674	4
cg09178261	1	16482818	5.45309023811347e-4	4.658345983459136e-4	0.24175697040331928	7.2839941299954525	0.06337619900909014	9702	4
cg09178369	6	7828165	4.791668717656013e-4	5.479497529125366e-4	0.3818611077254532	2.106021956906679	0.5506954414867633	9699	4
cg09178384	4	170193375	-9.30110920966558e-5	7.601952595054781e-4	0.9026205828482748	0.8039922568642273	0.8485119017963405	9705	4
cg09178385	1	35246759	6.128396367488096e-4	0.0011918323494775319	0.6071124946882815	1.341532993003737	0.7192950715074875	9692	4
cg09178514	11	17298260	-5.7276488377822346e-5	1.6096555773533895e-4	0.7219673505460933	3.2848782151272347	0.3497528671840737	9700	4
cg09178529	1	16174350	2.6095448877225564e-5	1.4992666072167509e-4	0.8618224270868331	5.062349154273236	0.1672881514260085	9633	4
cg09178651	17	42459368	0.001240879815880324	8.974703761888265e-4	0.1667748077154862	4.458860224335011	0.2159893470050828	9695	4
cg09178678	5	153853798	-6.668463248350708e-4	6.05226306030779e-4	0.2705428963672491	0.24341873963914706	0.9702931541053539	9704	4
cg09178844	1	52521668	-3.8076589902036906e-5	2.5391119280437024e-4	0.880795964182181	1.3038634151096782	0.5210383103685752	5805	3
cg09178970	12	123351798	1.7063375547865823e-4	1.5456072972857678e-4	0.26959675860012483	0.061942381586304746	0.9959751974344323	9686	4
cg09179008	6	30615430	-1.4157439595827742e-4	1.1581276709224249e-4	0.22154050725557833	6.518799185450285	0.08892405164620064	9611	4
cg09179046	16	14164850	1.3111761302695262e-5	2.2388943903285714e-4	0.9532997403524899	5.571573284105844	0.13441986600145503	9697	4
cg09179079	6	146348690	-0.001756209491491766	0.0013459515369648168	0.19195794120305562	0.750539976304417	0.8612568548774895	9704	4
cg09179084	5	114516368	3.7384356824231237e-4	5.603163449805839e-4	0.5046438179497476	0.9223031269646575	0.8200424869053773	9673	4
cg09179211	21	42689051	3.0582363511811086e-5	5.837383322501895e-4	0.9582175157572934	0.2978608831218269	0.8616290463861022	5806	3
cg09179249	1	10732900	-2.6473937452853746e-5	4.1722592725414057e-4	0.9494063555807486	6.00440649226686	0.11139603636833552	9704	4
cg09179347	16	67517453	1.1642802537508206e-4	4.212035342896838e-4	0.782227421754554	2.4198533200570473	0.4899496337270865	9702	4
cg09179397	7	75928325	3.1555958580892625e-4	4.954305318304024e-4	0.5241638439517211	1.5361576632421996	0.673950652496737	9702	4
cg09179485	13	39612920	4.0977025278639376e-4	5.549906747473844e-4	0.4603095750572331	3.467622846313875	0.06258118470805366	1335	2
cg09179554	6	30640665	1.927348560211259e-4	1.4054596747882622e-4	0.17027220879905025	0.7334056547593286	0.8653198748866799	9703	4
cg09179646	6	31148383	-5.570440767052763e-4	0.0027285231286921056	0.8382316774553482	1.315206380933762	0.7255253770176346	9685	4
cg09179691	20	35094251	5.270886998144439e-4	4.000619612111851e-4	0.18766516476184675	2.1737648712677364	0.5371343425396821	9704	4
cg09179743	9	27524436	-9.096908492814607e-4	7.011421618602745e-4	0.19447936482001213	1.1191903962373073	0.7724435817206186	9675	4
cg09179845	5	40909532	-9.542252951701419e-4	0.0016838905206241405	0.5709323317291596	2.9986771349939985	0.39182918100584235	9703	4
cg09179896	15	41836520	2.1593824959407763e-4	2.2081251846782295e-4	0.32811104428920596	3.179405381541369	0.3647828877093164	9705	4
cg09179903	1	38441497	5.963591534895514e-4	4.1187868584906083e-4	0.147645016776038	3.1726536145318738	0.3657637404049104	9703	4
cg09179916	5	38445834	-0.0014316063522737737	0.0018112688145266842	0.42930081600933456	3.8332485913032963	0.2800423764314631	9705	4
cg09179987	1	167433047	3.4244377736577733e-4	0.0010416577281899316	0.7423455297767043	0.13965118745681013	0.9325564494171272	5658	3
cg09179999	15	77811681	2.699132631135253e-4	4.4978837844980097e-4	0.548446619554159	4.506170606551839	0.21174054329865644	9704	4
cg09180070	8	840321	2.241873909748234e-4	7.081692686755159e-4	0.7515674959238496	0.9540773795780841	0.6206185172294223	5745	3
cg09180171	1	22677913	2.893052538882826e-4	4.367083557874653e-4	0.5076714202580146	3.7927869870121618	0.2847262406792296	9699	4
cg09180239	16	85666676	4.380941297072796e-4	6.567989747535513e-4	0.5047631730509923	3.196822279073202	0.3622631343865878	9700	4
cg09180262	1	876870	4.981464011526635e-5	2.4101778185962023e-4	0.8362562620054167	3.9239291392843434	0.26979643785643387	9704	4
cg09180464	5	625546	-9.991999596787823e-4	4.5345267131996275e-4	0.027556887850247666	0.5339715544289158	0.9113670748052806	9693	4
cg09180512	15	37110422	0.0012588088110753062	5.634076020409289e-4	0.02546483355193901	1.5137678895679099	0.679096373669018	9691	4
cg09180520	1	35355260	7.070257605051112e-4	0.001093888717973206	0.5180581664512636	1.8072901448415173	0.6133498049577258	9700	4
cg09180564	1	102308808	5.673731580483954e-4	0.0013112946722780116	0.6652460539801635	4.648501356323	0.19942066144214127	9705	4
cg09180566	13	24736095	1.1651460262981644e-4	0.0010415192887023484	0.9109266057452665	0.9901059515094626	0.8036460073557709	9703	4
cg09180605	16	55052618	1.3758827374294887e-4	4.193387167056618e-4	0.7428302108052474	1.0312510799807668	0.793690716380127	9703	4
cg09180629	3	49395208	8.979503795826257e-5	2.1754086782054254e-4	0.6797727957732556	1.935126608258639	0.5859799858209095	9694	4
cg09180702	16	633722	6.418580329759135e-4	0.002167932462568482	0.7671772338053893	1.930293665825668	0.586999803049133	9688	4
cg09180820	1	2113911	-3.185534536554065e-4	6.400663143313776e-4	0.6187038244233922	0.2750806869793134	0.9646449097989563	9693	4
cg09180848	15	83953780	-2.571379629120784e-5	2.788977585082544e-4	0.9265407818785185	0.31796571701355963	0.9566149501098917	9697	4
cg09180877	22	30962306	-6.614662900004093e-4	0.0011158256541099127	0.5533121031791413	4.29751525951581	0.2310782998973444	9705	4
cg09180894	1	3395053	0.0013732639071714731	0.0011936437911427749	0.24994602067352345	0.029508392030724015	0.9853541138056042	5808	3
cg09180926	15	91537654	2.4078357202683863e-4	1.4886605636779633e-4	0.1057809351787276	0.7773902364239857	0.8548669919195078	9706	4
cg09180977	1	22453144	3.4061633965733017e-4	4.051443461786308e-4	0.40050013188531985	1.2414655324218233	0.7430772967342957	9703	4
cg09181015	5	158104558	1.3262532092781304e-4	0.0012974694923343327	0.9185832831736913	0.6979793086864301	0.8736791329088005	9704	4
cg09181054	1	19232926	1.8112749183474172e-4	7.112688905923087e-4	0.7989903219390391	0.6297201016977809	0.72989101474957	5809	3
cg09181103	13	113973789	-3.0912369809765473e-4	4.08156152938513e-4	0.44883046551455974	1.3875135149888596	0.7084642254861541	9704	4
cg09181104	1	38129247	-7.189583515131893e-5	4.2450194233960346e-4	0.8655094337203293	0.8392350626707248	0.8400613154340791	9695	4
cg09181339	16	68298125	1.4274122014155372e-4	1.9438684389016283e-4	0.4627566373077358	2.8155652721494295	0.4209440018012894	9675	4
cg09181473	12	93836052	-3.222996151212321e-5	7.057959779377527e-5	0.6479247921004507	0.8763197301475141	0.8311383128944129	9603	4
cg09181500	1	229572706	-7.312415310173767e-4	0.0011492360210513875	0.5245907426603682	0.4451708028584123	0.9307610248758948	9704	4
cg09181559	11	65561733	1.5638647205172687e-4	3.0031300719295036e-4	0.6025444795826894	0.703390824229538	0.8724061045970862	9684	4
cg09181644	4	141490428	-5.036767933998072e-4	7.117988846779425e-4	0.4791867964030577	5.308709660206463	0.15053823180449608	9676	4
cg09181738	21	19188942	-5.166915423024981e-5	7.904971180151221e-4	0.9478850924564052	2.2482404796837105	0.5225091063293739	9682	4
cg09181792	7	117119393	-0.0015476122700928466	0.0021393538102957633	0.46943310217641093	1.540006110046762	0.46301165379763937	5800	3
cg09181861	16	604935	-5.590233539798442e-5	2.155250312904093e-4	0.795344018308838	3.093636672810206	0.37741234901701765	9696	4
cg09181872	3	44690100	-5.171634202278224e-4	5.038005466514945e-4	0.30464459341067157	1.770513043184887	0.6213725522352433	9703	4
cg09182044	12	7013612	-4.204989929462998e-4	5.300269927573152e-4	0.42757164938186515	3.3932141931847037	0.33487824834211216	9655	4
cg09182138	1	156612436	1.9078324579084382e-4	7.334662955684542e-4	0.794777528254756	1.0350442554203172	0.7927731258811722	9706	4
cg09182189	1	1709203	-2.789918750712587e-7	4.7676331044420886e-4	0.9995330947408749	3.4128871715329105	0.3322373487313041	9705	4
cg09182375	1	22778849	1.1278646785623769e-4	1.9926991642187794e-4	0.5713948204465514	8.90149355823447	0.03062966249709649	9689	4
cg09182435	1	7579016	3.38509036731901e-4	5.999356238900819e-4	0.5725892659002676	0.8195713220216663	0.8447803311971493	9696	4
cg09182455	12	109116994	-0.002384536943668914	9.725100961315994e-4	0.014208813343868133	0.38431230532288213	0.9434637956275717	9700	4
cg09182533	11	63775071	2.5014738861295542e-5	1.9335870116918158e-4	0.8970651969606251	3.551002833127092	0.31420722106673526	9647	4
cg09182678	22	50328711	3.429197463967164e-4	3.555122579585174e-4	0.3347555976960813	4.099805639794958	0.25088664814370704	9706	4
cg09182750	15	99979346	0.0013336959085830712	6.378823287482622e-4	0.03654437436311938	1.2285223508814216	0.7461719146011335	9706	4
cg09182900	6	43909955	6.902908512726762e-4	3.6323840463789957e-4	0.05738332309126331	0.22694672267114493	0.9731262343138245	9705	4
cg09182971	1	4187837	-0.0021297761650088966	8.836697985588099e-4	0.015945992674000296	1.0783816961597474	0.7822952235865054	9703	4
cg09182986	1	40505999	2.6639280429125068e-5	1.549588785111793e-4	0.8635067646276436	1.1343951782297734	0.7687781029085894	9701	4
cg09183072	2	178128650	7.304699207906648e-6	1.9901367002174555e-4	0.9707206127423137	1.3886100026125012	0.7082067686617125	9703	4
cg09183102	16	56691574	-1.9972648726894343e-4	2.6644968437947555e-4	0.45350513856741287	1.058282952492347	0.7871530674287588	9665	4
cg09183124	1	173092323	-6.381354171894586e-4	7.231031204954622e-4	0.3775087871054506	0.3776287929119117	0.9448240858356779	9690	4
cg09183138	10	134477514	1.1764155852115263e-4	5.278367643982296e-4	0.823632883109766	2.57174502076861	0.4624645551817754	9698	4
cg09183151	5	170889300	-0.0012394999280523455	6.195434557109044e-4	0.04542832606487763	0.8315727780352932	0.8419012831122257	9645	4
cg09183181	10	70320734	0.0013848200979686347	6.523007107571018e-4	0.03375569034531022	0.4407007843748627	0.9317120822325168	9601	4
cg09183207	16	71068280	-0.0013529245001186753	9.034651873625211e-4	0.134267412528258	2.9642680090447784	0.39716721989732423	9698	4
cg09183316	12	58238232	8.980556713200221e-4	4.018873703183363e-4	0.025443922740551784	2.133723269354279	0.5451205010927243	9706	4
cg09183388	5	176237304	3.2053345803983215e-4	3.8947767289792195e-4	0.41051772750630483	4.068778175249157	0.13076034121886768	5809	3
cg09183450	11	62308513	-6.464126641297213e-5	0.0013993953848461384	0.9631569938869753	2.5538199772108277	0.4656430763592977	9696	4
cg09183468	20	61291109	-2.718227523506823e-4	4.304632190646659e-4	0.5277360780798139	0.5271455780795642	0.9128884307962143	9705	4
cg09183598	19	57679015	-1.9484768763388782e-4	6.270475709579642e-4	0.7559995888248592	3.1003945037705374	0.3764038377671155	9704	4
cg09183671	10	112630780	-2.41009235162249e-4	5.349390066729191e-4	0.6523240631382248	3.2753230460571405	0.3510920113894098	9704	4
cg09183753	20	55204342	-3.5718413920691474e-4	3.159139153003276e-4	0.25820767076563755	0.42340464376957176	0.9353663168257759	9661	4
cg09183840	4	48138347	-9.244025990608785e-5	3.7621742657386405e-4	0.8059069857113901	6.874021355321975	0.07602340037808594	9698	4
cg09183941	7	98030280	1.716676810342638e-4	2.2899887321563056e-4	0.45346901242326626	1.0737131244980345	0.7834233269720022	9704	4
cg09184192	14	94492986	-2.1511314362377025e-4	2.3536041578380354e-4	0.36073085830257723	2.858500808750721	0.4139599623373864	9692	4
cg09184315	8	127748477	-2.1281201704070055e-4	0.0011768291992765318	0.8564970173954023	2.0359765162828025	0.5649733212681689	9690	4
cg09184378	6	126698055	2.0136663595427868e-4	7.184615816330347e-4	0.7792667258501081	0.3390481913907226	0.9525247864754653	9690	4
cg09184385	14	105170889	3.975015662907051e-5	2.0525851911706776e-4	0.8464429084199682	3.1725994853142283	0.36577161311377115	9701	4
cg09184423	6	157008889	-2.1418231767923157e-4	1.5633099015286553e-4	0.17066920847913117	1.5236265618516183	0.6768281657962093	9701	4
cg09184429	20	62103400	-2.473321755593508e-4	2.9814608964814785e-4	0.4067836061460406	3.185822129457046	0.36385280565131367	9701	4
cg09184467	10	14995699	-2.5645037082156575e-4	2.1084855628598925e-4	0.2238792009018065	1.0768415925905885	0.7826673501883739	9604	4
cg09184477	7	156833196	-8.591952017216195e-5	8.130326688979323e-4	0.9158379787367757	1.3536571805052804	0.716432771338031	9703	4
cg09184502	6	106958474	-7.259374866341161e-5	2.7735333595205127e-4	0.7935238831370016	3.4158374896372625	0.3318428783803057	9608	4
cg09184675	16	28213673	1.6114778149794025e-4	5.015367319664266e-4	0.7479769684392816	0.24944149245452513	0.969238678575119	9699	4
cg09184730	6	167275834	1.7687872625861715e-4	1.8096963817059475e-4	0.3283738923770229	2.116479736972597	0.5485860018267561	9608	4
cg09184832	6	79620586	-1.922420008637837e-4	7.001760991216265e-4	0.7836524890956852	0.19304805332262184	0.9787037000804938	9690	4
cg09184842	13	36921107	-2.1650053876760825e-5	1.5985734148680879e-4	0.892269066656932	1.2614126042849128	0.7383157801027531	9703	4
cg09184853	12	117318548	-4.3634603274159557e-4	9.258628149612977e-4	0.6374366274702066	1.4345187504465762	0.6974636644755399	9704	4
cg09184899	8	42234243	-6.294129678212373e-4	5.581908435111485e-4	0.25949117819916634	8.149991813497072	0.01699228423051902	5779	3
cg09184979	1	56768538	1.264173321203514e-4	4.99388420730449e-4	0.8001567070930613	0.42139729688841443	0.9357876945482361	9705	4
cg09184981	1	112161735	4.1256572126249856e-4	0.0015874973564803652	0.794952982214633	2.3426941141696047	0.504391223950845	9702	4
cg09185179	1	112297970	1.254875106419656e-5	1.2584210470020064e-4	0.9205680327596938	4.0445726772903265	0.256691136247162	9705	4
cg09185231	10	81056385	-4.7927733693118044e-5	4.716089838382422e-4	0.9190535427861075	1.3651698348350423	0.7137190339266971	9699	4
cg09185399	11	73372479	2.5494225828777347e-5	3.425140100556691e-4	0.9406661289813949	1.226289457673177	0.7467061643021271	9703	4
cg09185632	11	27388448	-0.002481546600728253	7.136230066181396e-4	5.063178638643256e-4	2.4352901328952754	0.4870991849300071	9635	4
cg09185650	6	37664538	-4.664310428488257e-4	1.894417675700114e-4	0.013811300250976837	0.9471323346506284	0.8140413239425424	9702	4
cg09185754	10	1095081	6.49505080471804e-5	2.2731073393946128e-4	0.7750815152268682	1.6198379123413362	0.6549001182711975	9686	4
cg09185773	13	27132773	1.3378292203144513e-4	2.710992205285347e-4	0.621671178438458	3.246480239302872	0.3551613304474514	9704	4
cg09185797	2	163008822	-8.219057364177728e-4	5.069776829216441e-4	0.1049774944533068	0.5683453808220035	0.9036391659209893	9697	4
cg09185809	1	149982402	1.1783735032511159e-4	1.4865754195874203e-4	0.4279662850796722	0.7166130579224246	0.8692896077345716	9653	4
cg09185826	16	34407715	-1.5548430674747253e-4	5.638891549053853e-4	0.7827511608514386	0.6533429102702846	0.8841193206079219	9706	4
cg09185829	14	104603440	7.963057882613825e-5	2.8610712780446966e-4	0.7807633898455457	1.4948696470175813	0.6834549183759104	9671	4
cg09185884	17	73056145	1.3907913983803225e-4	5.857521267350481e-4	0.8123179047961576	3.672234832344427	0.29910121026017733	9698	4
cg09185911	1	1688883	-2.9035375081999394e-4	4.94213543660968e-4	0.5568634755173796	4.07377739146086	0.2536069188734083	9667	4
cg09185948	1	151119527	2.3601186472855498e-4	1.2140605656196225e-4	0.05189695020028394	2.5026351309287453	0.47481504440917416	9689	4
cg09185990	12	22090231	-2.8386779860043327e-4	9.622249062710279e-4	0.7679847885663355	2.2044353871375137	0.5310752667317306	9697	4
cg09185998	1	2428936	6.615823583543554e-4	9.990819980422996e-4	0.5078493017934388	6.9815047923846505	0.07248961985658783	9705	4
cg09186031	16	21677966	-5.123267758564875e-4	5.029137104883175e-4	0.30833731168042655	3.4840708466008437	0.3228339627424877	9702	4
cg09186051	1	231981906	1.0758054028414056e-4	4.8466830738104374e-4	0.8243392995040586	2.735298257539555	0.434262015634083	9699	4
cg09186101	17	80197062	6.606112948467785e-4	7.718119246677351e-4	0.3920405749191794	2.468968830346862	0.4809252223484766	9706	4
cg09186122	2	241080394	0.0014984841000975418	0.0013748700676800823	0.2757529626926768	1.9267779995805032	0.3815974584065988	5809	3
cg09186244	16	891805	1.0039733716051069e-4	4.951591655139061e-4	0.8393244159139595	3.5312239433024697	0.3167350025064101	9701	4
cg09186408	17	17717967	-3.174226746366178e-6	1.2170438464305497e-4	0.9791923732867412	4.740633224057766	0.191804683306369	9617	4
cg09186482	17	8082780	0.0014311270687452254	9.168264539296376e-4	0.11853379453664051	1.6136722887664507	0.6562937087685647	9513	4
cg09186578	2	17935571	3.673453176868594e-4	1.9779646396236633e-4	0.06328434091611133	0.271365236550691	0.8731197007546468	5806	3
cg09186685	16	22217479	1.1847046472924785e-4	1.7147194114061712e-4	0.48962655138056	2.3056904971105956	0.5114316354547356	9705	4
cg09186689	3	63088529	1.1486860663280488e-5	4.7056327661810414e-4	0.9805248750376894	0.6090988300203706	0.8943462816496792	9704	4
cg09186818	11	119217331	0.0019452017891102484	9.302566849481062e-4	0.03652468555535105	2.3669979791201006	0.4998075019759579	9705	4
cg09186897	1	169862509	-1.8887141867731437e-5	1.2756672232648716e-4	0.882297811232813	4.873135766924624	0.18132598456240293	9666	4
cg09186979	16	84693279	-7.56951705617253e-6	3.839418941690837e-4	0.984270511634177	9.531298862486304	0.023000713673353435	9696	4
cg09187004	5	95999014	-5.793155307552521e-5	2.3455494106931405e-4	0.8049198296371253	4.0998479255674765	0.2508822504901325	9699	4
cg09187007	1	3514990	-0.002240661462739323	0.0013777436613664393	0.10388015000681941	1.2395202534382674	0.743542153835951	9682	4
cg09187098	7	1913848	1.757789067100102e-4	1.057301088339736e-4	0.0964076354716276	2.709444284976092	0.4386247222645875	9634	4
cg09187107	17	79006087	2.7551331630678975e-4	8.391651844004012e-4	0.7426709823553195	9.39625099514022	0.02446107905575406	9701	4
cg09187338	7	130588508	-0.001515680160624345	5.302146342563855e-4	0.004254931952948493	1.7901742263701124	0.6170754651251449	9706	4
cg09187413	6	32800591	2.9065383748351633e-4	6.197468602723295e-4	0.6390782169620718	1.7434533359550868	0.6273167243926003	9701	4
cg09187486	12	32908527	-9.971064914754973e-5	1.3135255235350183e-4	0.4477885193637048	5.595831274142143	0.13301788514014862	9693	4
cg09187505	6	106434429	-4.450842963495537e-4	0.00272280028234717	0.870151822921502	4.66280160975151	0.19822038124323038	9699	4
cg09187549	1	170456527	-9.065269799760806e-4	5.948596145313947e-4	0.12752512004827962	3.7669045692977994	0.1520642295367009	5808	3
cg09187598	9	34729282	-2.998713087019229e-4	6.511602674413161e-4	0.6451441407605747	4.486372872626312	0.213509021529585	9687	4
cg09187695	7	544664	-5.559404524189183e-4	6.89114330406798e-4	0.41981264973384	1.199665992559631	0.7530844215551029	9688	4
cg09187936	12	122268950	3.193750200433484e-5	4.412106683657097e-4	0.942294678035272	0.16498857632972455	0.9830329981776723	9703	4
cg09188099	7	27245747	-5.661933296297382e-5	5.842289432993047e-4	0.9227955482677956	3.916153105681241	0.27066158007909497	9701	4
cg09188212	8	37605936	-2.6600745391684087e-4	0.0015830099185887134	0.8665525727765108	7.470912533981926	0.05831056247715674	9691	4
cg09188322	1	113258477	-3.4414302472786536e-5	1.8637934321466697e-4	0.8535062730743057	0.14250540399099174	0.9862888220347417	9704	4
cg09188417	1	80069752	5.749338214220068e-4	7.926233962045175e-4	0.46823390246482893	0.8140246509951157	0.6656359859562407	5808	3
cg09188595	1	88439598	9.420318535414901e-5	6.312313621332723e-4	0.8813664869034268	0.5877032819731014	0.8992415655544205	9689	4
cg09188697	12	28014877	-5.2864013944815e-4	6.915293504150282e-4	0.4445986677168614	0.36994736875932466	0.9463782411381203	9701	4
cg09188763	11	8285614	1.9189753787144883e-4	2.61411407057616e-4	0.4628984616690799	0.6372825235324884	0.8878468240118929	9700	4
cg09188840	17	4699533	2.5943780768624043e-4	3.037967963552072e-4	0.3931134819941981	3.3292255502692414	0.343595662249409	9704	4
cg09188843	12	27033993	9.055998118422046e-4	0.0012337739425308707	0.46294392764465353	5.627302867641527	0.059985558714558004	5697	3
cg09188845	11	74660498	-2.0311592385731747e-4	2.679509917331993e-4	0.448430714163991	2.1160407315234857	0.5486744368799257	9659	4
cg09188868	12	57984650	6.33784124734317e-5	2.6883956184214057e-4	0.8136281531469272	3.9325545905231003	0.26883971916089716	9689	4
cg09188978	12	78227745	3.779281257928064e-4	4.513218895292223e-4	0.4023787526570298	0.40596082572809167	0.9390083937155901	9699	4
cg09188980	11	14993378	-0.0012256206806361843	9.482682717600858e-4	0.19618990756987956	8.079350595516622	0.04439992050450016	9697	4
cg09189118	1	227730491	1.018110152199636e-4	2.512685333311991e-4	0.6853392643660094	0.8043689521787772	0.8484217547545094	9703	4
cg09189258	19	49990808	-4.7543190086898077e-4	3.8747611850317834e-4	0.21982384856499293	0.16147696654771077	0.9835546391859666	9686	4
cg09189276	6	33226718	6.449556631218839e-4	7.151767040636252e-4	0.3671562023549617	2.1407277489974676	0.5437173046956987	9689	4
cg09189322	5	145827172	1.4893088983741214e-4	1.6757465912540015e-4	0.37414094450630153	2.2879606309969933	0.5148312533647631	9704	4
cg09189354	20	11668225	9.740687577929421e-4	4.6520148889723297e-4	0.036272076409314756	2.8822182810387855	0.4101435400369505	9705	4
cg09189428	22	31743558	3.22912709036148e-4	1.54768573150527e-4	0.03694032435019825	1.5234314605751418	0.6768730161031431	9699	4
cg09189497	10	2147517	5.496002891182525e-4	6.273320821682955e-4	0.3809803069197509	0.8801548088453139	0.8302140759883435	9703	4
cg09189538	11	93579666	-4.416651631693246e-4	0.0010205239225894184	0.665172596746646	3.0083733183727803	0.3903359761033507	9699	4
cg09189752	12	2113749	1.6094487455447896e-4	1.4159855270216333e-4	0.2556938451670003	0.1429876347576211	0.9862211435437772	9631	4
cg09189772	16	82661638	1.5891833069374225e-4	3.6529156805655027e-4	0.6635296440927123	3.430541389558546	0.32988303100380995	9701	4
cg09189889	13	95132211	-1.8439447022672187e-4	6.39342674462485e-4	0.7730309392481294	0.8914044649525392	0.827501598738319	9701	4
cg09189890	7	107220262	-1.0505939694581487e-4	1.8655180993907815e-4	0.5733227272718325	3.629060207155369	0.30440515189806905	9702	4
cg09189896	2	85766104	-2.4330683755194684e-4	1.8133134536872135e-4	0.1796672226467348	4.1637765918451	0.24431365037429156	9701	4
cg09190051	15	57026056	0.0018797354568682542	0.0012035144131399736	0.11831814714768367	2.2922031669360634	0.5140162186037203	9700	4
cg09190188	11	59324899	0.00114386612360952	6.134138538439723e-4	0.06221585126127882	0.8026815422896849	0.6694219024971224	5807	3
cg09190280	4	2043414	-2.868652479942375e-4	2.8309447595723495e-4	0.31090741575614733	5.8170175593677085	0.1208601433757379	9695	4
cg09190325	6	26539014	-4.715019556615403e-4	2.708889072827125e-4	0.08175842942884393	3.307519486707056	0.3465974426778577	9683	4
cg09190408	11	67170610	-0.0013674363069265587	5.477037266183639e-4	0.012536501731762358	3.8951907478970242	0.2730063111137339	9700	4
cg09190466	4	16598089	-4.560392755929409e-5	8.946331218625958e-4	0.9593454380357904	1.1124411528333413	0.5733719895873995	5775	3
cg09190656	6	32363212	2.3504067675583667e-5	6.177013435667352e-4	0.9696471305228587	3.1112650906863446	0.374786392295671	9688	4
cg09190696	6	91296794	1.0469444193319566e-4	2.3006777298446325e-4	0.6490666957234821	1.2861945789657416	0.5256617733658555	5798	3
cg09190748	13	36944294	2.7851447476344356e-4	7.424113938022625e-4	0.7075500748494121	12.598690992594422	0.00558995106546991	9690	4
cg09190795	16	585171	-2.098456279331143e-4	4.445142657516716e-4	0.6368707578517274	3.777498720005397	0.28651427791937	9701	4
cg09191142	17	9065450	6.18865698673859e-4	4.992398868298796e-4	0.21511749899291785	1.364996841425836	0.7137597808784911	9694	4
cg09191165	7	138347914	-4.2514686991830926e-4	0.001060450556443778	0.6884852503848338	1.0146277941575224	0.6021107400141803	5778	3
cg09191173	11	108090159	0.0013044222865937695	9.486721252065074e-4	0.16913206090319333	0.794069190532437	0.8508850727016424	9702	4
cg09191232	4	108642411	-3.2966488954982016e-4	4.93680779928659e-4	0.5042808392715872	0.4886820156445175	0.9213707942714711	9705	4
cg09191327	9	133540108	-4.038128237967869e-4	2.450602242130402e-4	0.09939155263693236	5.305675810783817	0.15073452004510618	9696	4
cg09191335	20	35241157	-8.363596172368403e-4	4.211166243433596e-4	0.04702752305680451	1.9478774197263506	0.5832951063763597	9706	4
cg09191485	20	61734520	2.446385161042566e-5	1.8049410660537062e-4	0.8921863404943755	1.4829799181437069	0.6862040908060271	9705	4
cg09191563	20	31041395	1.4727267673361323e-4	4.816382151162471e-4	0.7597763573147738	2.493512556929213	0.4764646505651222	9699	4
cg09191574	14	80679452	0.0023588770224274983	0.001118049051888533	0.03487426602954955	2.253204498007051	0.5215449083240111	9662	4
cg09191594	14	104440623	-7.536548630463793e-4	5.378813577564831e-4	0.16116788920930183	0.6177816056503337	0.8923498877270097	9692	4
cg09191626	11	13983986	2.448126157473749e-4	9.882711278745104e-4	0.8043525502516912	3.856747035953412	0.27735413918010127	9702	4
cg09191731	16	22825046	-0.001472796443128419	0.001251458336101297	0.23924973556580834	0.0612111669512808	0.9698580256798656	5145	3
cg09191750	10	124222331	2.6297085911039547e-4	5.850038030638505e-4	0.6530566460160636	0.1523458529205075	0.9848886779272857	9635	4
cg09191810	6	28863395	3.5217909103231834e-4	1.9005112532607225e-4	0.06387153265526198	4.101930447769389	0.2506657584368054	9620	4
cg09192030	7	7682912	0.0018128719837687361	5.482952518964476e-4	9.451011187541738e-4	1.2528537943111722	0.740357662318297	9695	4
cg09192333	22	38142150	-3.486598226462219e-4	3.9180547077411127e-4	0.37353036477978907	4.792151483179982	0.18766503323909572	9705	4
cg09192369	16	1339782	-0.002868138958271898	0.0029881119505731626	0.3371307637843415	0.024291523515824386	0.9879277002881385	5806	3
cg09192377	10	94834219	-3.5001844363452274e-4	2.664948002669624e-4	0.1890429239042977	2.6977190593207037	0.44061505551428415	9704	4
cg09192410	7	107204195	-1.8841136768462015e-4	1.808918914833019e-4	0.2976115956684369	1.8903770387820276	0.5954680271727345	9706	4
cg09192412	4	110621006	-3.2308407688005615e-4	6.324032388505188e-4	0.6094329712853179	3.954648632841416	0.2664030840269537	9705	4
cg09192572	17	37308013	-2.3318896521109123e-5	2.0736575947620338e-4	0.9104642538512269	0.16939978447762677	0.982371134838695	9702	4
cg09192711	15	77320384	-2.6856313022489624e-5	4.490692448731958e-4	0.9523114277661667	5.335814983319871	0.14879522063084458	9703	4
cg09192760	19	54606228	1.493426170567192e-4	1.8521207645170868e-4	0.42005084329394055	1.7787136818513654	0.619577995945304	9648	4
cg09192801	12	77156412	5.961551614042221e-4	8.923143096349168e-4	0.5040697824901634	1.8747032987937915	0.5988151067901322	9694	4
cg09192898	16	15985384	3.0467792555089726e-4	3.923272313464709e-4	0.4373999195933232	2.2384058500291895	0.5244232852140286	9701	4
cg09192940	16	318694	-1.788146147587152e-4	4.435659618791406e-4	0.6868528100262427	0.4557579728763227	0.9284979504211865	9654	4
cg09192942	16	75682004	-1.6448068261201872e-4	2.7531718230235444e-4	0.5502253274537596	3.036331557903016	0.3860574148270564	9658	4
cg09193193	15	86385537	2.5466487041030653e-4	7.284286791291713e-4	0.7266325180392232	0.39558727088664786	0.9411525454534421	9701	4
cg09193347	15	79381867	2.3670646674677444e-4	2.7815396608933695e-4	0.39477446213879147	1.4260735771732185	0.6994344822270765	9698	4
cg09193477	7	158188683	-0.0010144814645229564	5.250452674586075e-4	0.053337410418067985	6.78456831239941	0.07909069438754177	9696	4
cg09193479	11	86382900	7.801443487962818e-6	2.4263669651404676e-4	0.9743502155352886	0.11803152227052328	0.98958906733897	9666	4
cg09193981	12	6644606	-2.3411863538016302e-4	1.7596235237680478e-4	0.18335222872548534	0.6879311875100584	0.8760389176621644	9698	4
cg09194159	17	46655588	-6.145605218810033e-5	2.043287172098338e-4	0.7635894984510276	5.185223871034475	0.1587258395614225	9682	4
cg09194202	11	103910096	8.413615971176406e-5	8.844761829071769e-4	0.9242152151688637	2.334276229543322	0.5059863122521578	9518	4
cg09194322	7	47882578	-3.1331986261487157e-4	3.971194531480649e-4	0.4301228769922836	3.3805957643349154	0.3365818184694537	9705	4
cg09194364	11	119612475	-0.0010327259925210503	6.729465446810159e-4	0.12487399539755739	4.949851119611826	0.17550633860843062	9670	4
cg09194436	14	74551682	2.9990869187175e-4	1.411483465356853e-4	0.033605265341448906	5.910848286167832	0.11602913407484662	9706	4
cg09194449	7	157482914	4.117585173166147e-6	8.731813392696527e-4	0.9962374992299274	3.1766700115551263	0.3651799910650166	9701	4
cg09194650	12	110337899	3.53155923067371e-4	1.410932977505147e-4	0.012314702669164517	1.434835114429913	0.6973898845825908	9705	4
cg09194742	10	118576158	-4.8258029210762534e-4	6.624090553910342e-4	0.46629343924922834	0.8693636542202275	0.832814051926867	9705	4
cg09194750	11	34937341	7.455178853998163e-5	1.691757005409391e-4	0.6594470707953602	1.776351171825479	0.6200946575860229	9565	4
cg09194755	16	68298776	3.250890899108647e-4	2.915117627464817e-4	0.2647718216443042	1.6938698296671428	0.6382975318760834	9703	4
cg09194778	6	792749	-2.895136089159824e-4	0.0013413402425150236	0.8291132051192182	0.8868254539915108	0.8286059102738472	9687	4
cg09195081	22	24951395	2.0411846707311357e-4	6.573270812383782e-4	0.7561594665122868	4.73112767710817	0.19257772761490272	9687	4
cg09195098	6	10529972	0.0013287476602365962	7.896314757292516e-4	0.09242465208817408	5.37258136918595	0.1464614268202789	9704	4
cg09195198	16	86602083	-9.27939861733142e-5	2.8649009499461794e-4	0.7460141551805263	1.4956943104974392	0.6832644372194264	9696	4
cg09195234	13	75149833	-2.322240430061167e-4	2.2734399899640044e-4	0.3070339643708157	4.229567934403276	0.237718196666843	9704	4
cg09195271	1	20142497	1.2526106249966697e-4	6.895411259026466e-4	0.8558506725913437	10.619338278716388	0.013972829280922795	9706	4
cg09195321	6	33385690	-7.417135286903814e-5	1.7774317616318295e-4	0.6764625869628034	0.8550889886334198	0.8362500595898998	9701	4
cg09195389	13	20767968	7.48549607882241e-6	1.788628252933021e-4	0.9666178886206717	0.14059953605449704	0.9865553377554258	9702	4
cg09195550	21	45746856	-3.4756916558912574e-4	4.220296084352689e-4	0.4101862969646481	1.4307951811308772	0.6983323109348243	9701	4
cg09195593	17	7745025	-1.762906624316868e-5	1.6506383980866054e-4	0.9149464547841355	3.1385682617725785	0.3707501594586711	9690	4
cg09195657	16	2321187	-1.3504317093444054e-4	4.5865352108454525e-4	0.7684263226051775	1.788682844464291	0.617400767056066	9700	4
cg09195805	21	15455710	9.891108530737918e-4	5.374521760904314e-4	0.06571393701368569	2.9626082387696426	0.3974262519878111	9704	4
cg09195868	10	34097528	3.818117116795497e-4	6.096258841383534e-4	0.5311149371910205	1.4340025110081052	0.6975840653231913	9702	4
cg09195920	14	67707462	6.555795925410098e-5	2.5837123515722434e-4	0.7996998922133667	3.495387357340502	0.3213608580365034	9703	4
cg09196068	20	61885270	1.5604167926797506e-4	1.4815464753623208e-4	0.2922332421093312	3.693993993990599	0.2964595162141487	9626	4
cg09196146	14	90042364	4.8495886522000975e-4	4.559044445648903e-4	0.28745139738083497	1.7139415516148528	0.6338387306637218	9701	4
cg09196257	10	468197	2.0343564379731658e-5	4.404480450734511e-4	0.963160135307483	3.6298573989292473	0.30430646333038397	9693	4
cg09196386	16	8961413	-7.879936266062109e-5	4.908309263715548e-4	0.8724535230896274	3.8159784384924125	0.2820330328238309	9704	4
cg09196449	13	45451173	-4.611709704580318e-4	4.4706493136434074e-4	0.30228177806238077	8.067647711961634	0.0446341255474597	9705	4
cg09196456	19	1390694	5.849455003168089e-4	4.2670141610632293e-4	0.17042035854668042	2.6370338614919246	0.4510339918029071	9704	4
cg09196534	7	77975971	6.935350233876543e-4	5.249726345049833e-4	0.18647203926339592	5.634592809779262	0.1308064689806001	9699	4
cg09196565	17	7466727	-4.044052429783185e-4	5.118212552125329e-4	0.42945194868102193	0.8148502408073035	0.6653612715161868	5808	3
cg09196684	8	41386569	-7.76657987039955e-5	2.5891785938581544e-4	0.7642053170548009	0.2786947381950655	0.8699257906304383	5807	3
cg09196959	6	30104440	5.396103223500584e-4	7.346683123488051e-4	0.46264700665289893	2.083654722116117	0.5552265956698084	9703	4
cg09197074	11	122933690	-1.9005509878173868e-4	1.6866026021254896e-4	0.2598051928940878	1.5002860863195893	0.6822043033355435	9700	4
cg09197075	16	11769691	-0.0018219635406351543	0.001103175155911671	0.09862361786595338	2.8217952678623197	0.41992458425003387	9705	4
cg09197279	2	196966508	-1.739961773377494e-4	5.990250350173636e-4	0.7714600498855573	0.4236223086391558	0.9353205904017814	9704	4
cg09197332	14	101376625	3.033750116043173e-4	4.727785182174611e-4	0.5210775545137455	4.796009976933829	0.1873583717983024	9701	4
cg09197397	16	84600400	-0.0016132834525145721	7.011727946723198e-4	0.021400915302469934	0.41514354847333845	0.8125549191710173	5797	3
cg09197432	4	183729176	0.0023715947927321923	0.0021705110997406896	0.27455036619691575	5.098269377699074	0.16474119014242744	9705	4
cg09197492	11	2571399	-1.1272974689125041e-4	2.790186033694529e-4	0.6861962970325454	1.5717669101725962	0.665808289741144	9688	4
cg09197761	15	57026315	-0.0017803146395804002	0.0018836588760198151	0.3445892249291841	0.6058170421635072	0.8950994128091089	9700	4
cg09197783	11	57176720	-3.088636345393896e-5	6.659095813311005e-4	0.9630056091377455	5.44378701694998	0.14203970273719604	9705	4
cg09197799	17	62207616	-1.0685121109316967e-4	1.9072630301122392e-4	0.5753203699081018	1.8767681268920087	0.5983734662327493	9680	4
cg09197891	22	38713447	1.336826223911471e-4	2.749382754694871e-4	0.626805689887679	0.2012547890553033	0.904269906037046	5809	3
cg09197895	14	105512268	2.97788510025569e-4	1.14448621437054e-4	0.009269791744583198	0.40172057781924675	0.9398868348093548	9688	4
cg09197965	2	220119179	-7.562360199611881e-5	1.7040175457865857e-4	0.6571901446127761	2.6889614829776236	0.44210643526719795	9705	4
cg09198031	7	803939	-3.8806143048990135e-5	4.3587869798061406e-4	0.9290583188066508	3.2175915067656145	0.3592780382766093	9702	4
cg09198083	5	156593331	2.58419146805924e-4	3.8672713712711935e-4	0.503992610842003	3.2259007037749816	0.3580897506126453	9704	4
cg09198138	6	158483047	-7.071454925363342e-4	6.52272997814446e-4	0.27830936004977586	0.37278530014099925	0.9458052187069914	9698	4
cg09198200	2	208123481	0.0012152313890960757	6.273644104463584e-4	0.052740175093364455	0.6428589775764137	0.8865544389060052	9705	4
cg09198277	6	32187662	-3.4317427361691056e-4	5.87586833368393e-4	0.5591933326043614	2.6927833225570272	0.44145508655070886	9699	4
cg09198283	2	7230143	7.330543082065748e-4	4.533844544526749e-4	0.10591082872863451	1.482570097984536	0.68629894586746	9702	4
cg09198463	2	38603570	2.0963398143486244e-5	1.4058662562259455e-4	0.8814638807666364	5.432412249703833	0.14273746613400376	9705	4
cg09198601	6	10319180	0.002331266871708153	0.0016419863934935635	0.15567042151857885	3.11703135051389	0.37393084256763476	9701	4
cg09198694	6	43738026	1.448965201214989e-4	2.4029196991023132e-4	0.5465074094310325	1.8158332904558354	0.6114955105945872	9687	4
cg09198782	11	2922762	1.2153943163522123e-4	5.385674370897841e-4	0.8214567667578003	1.734590336612241	0.6292711508631386	9695	4
cg09198866	22	36809318	-2.5370285630962517e-4	4.349414411062321e-4	0.5596890200894604	3.1933526245602613	0.3627638985752445	9703	4
cg09199014	4	6052533	1.6835032374642737e-4	3.451389839783151e-4	0.6257089013227046	2.614132285030508	0.4550173597762731	9659	4
cg09199031	1	44440915	5.328496114437054e-5	2.2859577196098703e-4	0.8156861778583623	3.1371024978441295	0.3709658926065645	9697	4
cg09199225	6	32149260	-0.0012899443868789739	0.0010946130969271346	0.2386181343366995	4.955246922868104	0.1751036695300522	9702	4
cg09199250	11	2191147	-3.4445960152393307e-4	6.962159077422902e-4	0.6207697263428399	1.009995730393792	0.7988333028139284	9691	4
cg09199291	17	10600819	-1.732511171215248e-5	2.918567316129111e-4	0.9526640183000701	1.3938460779898456	0.4981156305774048	5807	3
cg09199330	2	127963503	-0.0016735232992356498	0.0014888179414442719	0.26098683106212006	2.081877398092225	0.5555877809284875	9701	4
cg09199442	11	28132951	2.621099029917154e-4	5.732679962782467e-4	0.6475125360607319	1.702262539064572	0.6364308985978154	9653	4
cg09199486	17	48259448	-2.9678419292922953e-4	3.7664969083822127e-4	0.4307211866294595	1.3051188225060184	0.7279179215140145	9704	4
cg09199562	7	182369	1.631577356834974e-4	5.181644368984114e-4	0.7528555255390059	0.1364948955991224	0.987124051792723	9601	4
cg09199598	17	3461480	1.1377007318272947e-4	4.815511779333752e-4	0.8132328703884601	0.32878724695697636	0.9545264965464391	9699	4
cg09199609	5	172447063	5.080057319277172e-4	5.122800321492023e-4	0.3213652051151749	0.41440993161771505	0.9372499150157063	9705	4
cg09199698	21	31311797	5.408700256623776e-7	2.8922974202514256e-4	0.998507928028666	3.7236188509119232	0.2928964173783058	9706	4
cg09199848	21	33750733	9.928673938477083e-5	4.1015698457470975e-4	0.808725851482181	17.954802324334707	4.493919897254837e-4	9698	4
cg09199933	17	41561366	-1.0381128172103792e-4	1.7105811136114283e-4	0.5439323555814599	2.4402173200185038	0.48619209041299744	9665	4
cg09200186	16	2273440	-1.0271817514625542e-4	2.204567034115407e-4	0.6412630632058591	1.5449106986850412	0.6719444192376451	9673	4
cg09200221	7	4734190	9.35283485226203e-4	0.0010322607399209035	0.3649075210221409	4.3247824190710515	0.11504968395408455	5804	3
cg09200260	21	36577539	3.0615716972998207e-4	3.6807651829506047e-4	0.4055354611303495	1.5012022774920966	0.6819928731253188	9683	4
cg09200263	7	138436260	6.955009546507552e-4	7.691906340970176e-4	0.36589019879917073	2.181558390140435	0.335954617511881	5794	3
cg09200294	15	45998079	3.6004809078219835e-4	2.8923860465787703e-4	0.2132003494657818	2.7252711939931578	0.43594978876335816	9702	4
cg09200304	13	114284038	6.67982344987902e-5	3.9526297814706325e-4	0.8657990469217134	2.231157776233993	0.5258373636806055	9705	4
cg09200308	15	65133569	1.2858560038147572e-5	1.4345313177749805e-4	0.9285765027227088	3.2456325830703125	0.3552815390820328	9704	4
cg09200496	5	55008277	-1.7519986237150115e-4	2.9945277995839563e-4	0.5585028403666108	0.8041329702279502	0.6689362699077276	5809	3
cg09200497	7	30634125	-5.090439255013246e-5	1.4271000109525368e-4	0.7213177949818648	7.292887513455044	0.06312580159601525	9704	4
cg09200774	15	41877387	8.734628547857104e-5	4.987014864668873e-4	0.8609637876647853	0.31764890437226617	0.9566757333045575	9705	4
cg09200921	13	49867061	-8.372578821122583e-4	5.266943903855981e-4	0.11191451450453675	1.1225001373624663	0.7716454246088111	9704	4
cg09201001	11	18656081	-3.434639381049e-5	1.796800832761078e-4	0.8484056952430719	4.479282382915926	0.2141457126315831	9613	4
cg09201151	15	84116151	-3.844836711936974e-5	2.1051656665027762e-4	0.855081907996443	0.4114588314088541	0.9378653279231337	9658	4
cg09201238	17	79486912	-0.0014279350692052693	0.0010546286147752346	0.17574608101322267	10.240802789093015	0.016626316930202424	9703	4
cg09201264	20	3748382	-1.6484503511956898e-4	7.708982621268353e-4	0.8306757248133269	0.6246578665570699	0.8907650388579837	9698	4
cg09201327	9	117880330	5.863111796608921e-4	3.606249580541123e-4	0.10398800534275479	0.8784800879195148	0.8306177064808167	9692	4
cg09201525	16	111871	1.197276284701912e-4	1.66147601422235e-4	0.47114947947219216	1.8317847237464306	0.6080427703671971	9505	4
cg09201719	10	104596890	7.716834256060135e-5	4.0102133968442457e-4	0.8474057734806898	0.6734834355069677	0.8794224705482394	9700	4
cg09201855	16	70967321	-0.001002507997529138	6.883244010909145e-4	0.14526909547599323	8.814966187101446	0.03185490671769785	9702	4
cg09202227	16	68482715	7.641808352468821e-4	4.6441891188971594e-4	0.09987583139499069	2.409625835083566	0.49184529190721665	9697	4
cg09202269	22	41347274	6.0758473515473146e-5	2.3328913411698444e-4	0.7945222379732904	2.23691088854813	0.3267841413436226	5780	3
cg09202659	6	15380565	2.1779296740187333e-4	6.070563740846614e-4	0.7197679556232945	2.267766315105029	0.5187241346286406	9701	4
cg09202689	21	34139658	1.0252928931097312e-4	5.275174307237607e-4	0.8458925216062787	0.6338589953444329	0.888639240030515	9702	4
cg09202851	11	567966	2.9936053021003715e-4	8.136695510261934e-4	0.7129372590864157	3.888977666585586	0.2737047894540969	9704	4
cg09202979	10	105678171	2.4405514371271265e-4	2.0897770512854578e-4	0.2428662508621691	1.6871224146295556	0.6398005627494392	9611	4
cg09203029	20	61431311	6.118328387877886e-5	3.652169671972202e-4	0.8669563073857102	5.286130518536801	0.1520048967032428	9704	4
cg09203057	19	1307668	-7.680511877204285e-4	8.244713698251189e-4	0.35155980031571216	3.705267273006645	0.29509908952709946	9704	4
cg09203114	20	43374406	-1.009205255667664e-4	1.2284377396059383e-4	0.41134129175712786	3.643155759514311	0.30266438719873	9681	4
cg09203199	16	66970577	1.7094992998024805e-4	3.841933107212582e-4	0.6563500259487842	2.201239479186951	0.5317042737276695	9696	4
cg09203312	13	20805196	1.1066183739399627e-4	0.0016317864182802389	0.945931809513201	3.7514441839862895	0.2895847280403401	9702	4
cg09203490	14	60098107	1.5406820008583342e-4	5.993124797132786e-4	0.7971209479059544	0.49796691010027627	0.919337845086214	9703	4
cg09203716	5	3536156	0.0010358445312452947	9.918595446886279e-4	0.29632534546587486	1.3252753323055528	0.7231401279498786	9702	4
cg09203802	10	82178348	-2.424926933986574e-4	5.188180193603162e-4	0.6402176504658608	2.776668171675941	0.4273551672508887	9705	4
cg09203880	16	5079026	2.8077995746388865e-4	3.819633659778231e-4	0.46228068748430917	0.5618808499821983	0.9051006730730221	9701	4
cg09203951	10	134898177	-1.3478434843926398e-4	5.448000848418591e-4	0.8045975272813193	1.0721017300868851	0.7838127432815818	9703	4
cg09203961	13	31040215	2.646467038144321e-4	1.8958226978931067e-4	0.16273060986079116	2.0577370936071873	0.5605100381147209	9704	4
cg09204108	15	42211679	-1.3382992065837906e-4	3.9464124783985253e-4	0.7345208963125067	7.5102761691168025	0.05729500029637569	9703	4
cg09204145	6	170539453	-5.46564468833829e-4	4.337036984283969e-4	0.20758801922800593	3.29746817848679	0.3479951826284908	9705	4
cg09204302	16	70713462	-9.965618352650421e-5	4.791247011189728e-4	0.8352318262762174	2.180348512739415	0.5358294665864173	9705	4
cg09204618	22	19117090	6.028260922737429e-5	4.523027901487039e-4	0.8939724803171818	0.9290125147325219	0.8184213724442828	9700	4
cg09204631	10	80655376	7.016457783576371e-5	4.020073714566425e-4	0.8614445943418394	1.7458188006150752	0.6267957264208817	9703	4
cg09205019	15	93615439	-3.4079679520791827e-4	4.2307072354419054e-4	0.42051303552055574	3.2596098071752584	0.3533038852432215	9706	4
cg09205065	4	69215318	-1.023012764606913e-4	1.6921671825703808e-4	0.545472894426396	1.5928781138183639	0.6610057357154906	9701	4
cg09205083	16	85674320	8.908244814882948e-4	4.930004063731296e-4	0.07077089878354167	0.41280936970458665	0.9375838512682233	9701	4
cg09205190	17	5405260	1.3081961787045202e-4	4.314944457857151e-4	0.7617542231545009	1.896578497492094	0.5941471254822828	9698	4
cg09205293	16	89132956	-1.7500363782875088e-4	4.739544314547707e-4	0.7119477370512838	1.6490948799776546	0.6483098181732316	9702	4
cg09205384	11	66204251	-7.716753737999045e-6	4.4986494039080555e-4	0.9863141663592825	0.5874577110843617	0.8992975450716332	9706	4
cg09205438	15	27778081	-0.0010240392344301333	8.767347299694769e-4	0.2428007517625836	7.214018874500143	0.06538024488883881	9704	4
cg09205538	15	37783062	1.6969307856173272e-4	2.1247677971941194e-4	0.4244974855431641	4.49961340363731	0.2123247734653406	9684	4
cg09205595	7	150782539	3.862861554746504e-4	0.0011277030635362657	0.7319427133441996	2.487280609547623	0.4775941482858385	9696	4
cg09205599	10	121214780	-0.0012910185901273583	6.358026731270639e-4	0.04230234545597984	0.478119087058973	0.7873679983072566	5809	3
cg09205611	15	51631256	-5.069563833072481e-4	5.911725537550697e-4	0.39114439575972926	4.764896903432203	0.18984452339901617	9705	4
cg09205751	11	278394	7.191680826846183e-4	7.92353770624423e-4	0.3640710507372221	2.541183597993002	0.46789423978682276	9608	4
cg09205801	11	34378956	-2.121677894696231e-4	2.0819542855892936e-4	0.3081650061981417	3.2777144637830915	0.35075644006721435	9686	4
cg09205920	6	29521506	2.92629542389424e-4	4.954725660363926e-4	0.554783805247197	0.4865843417932142	0.92182873187732	9605	4
cg09205945	7	137662133	7.912135777959726e-4	7.150911953710974e-4	0.26853123476006685	4.0610861142563195	0.2549430352180254	9695	4
cg09206294	15	42072687	-0.0010306386637273198	7.550178564636469e-4	0.1722366949851824	2.0169739755519576	0.5688911775832599	9705	4
cg09206691	14	77279317	-1.9202067606756155e-5	1.4366441683304003e-4	0.8936720880795845	0.3126709854052315	0.9576280591172784	9640	4
cg09206774	10	3581233	-7.716241576077913e-4	4.445583854744358e-4	0.08261523491872118	5.294766456094999	0.15144234854165894	9705	4
cg09206878	15	25165585	0.0020409712444794227	0.0017907585589138815	0.2544011336750752	2.8141219309922945	0.42118046887453625	9698	4
cg09206890	11	47516604	8.829335047904254e-4	8.349698291249207e-4	0.29030918044430354	2.018606395533963	0.5685538728805098	9624	4
cg09207077	10	62708202	1.8539769705105608e-5	4.780122872919006e-4	0.9690616987859968	0.35313473670932305	0.8381423129845912	5809	3
cg09207296	14	50998002	6.404258877231847e-4	8.308075762621817e-4	0.4407973681772371	0.14938205868791532	0.9853145595842899	9696	4
cg09207353	10	126355232	7.858157670338958e-5	2.3257694292242806e-4	0.7354585475588641	1.4322147561907035	0.698001090217024	9667	4
cg09207578	13	114781949	2.658466110029336e-5	9.866544054156588e-5	0.7875891992579034	1.5686981407560834	0.666507945830235	9633	4
cg09207718	15	75041386	-7.618056390795116e-4	8.377687822529068e-4	0.3631776272109833	1.3544703162200609	0.7162409656650722	9706	4
cg09207762	6	10393497	-0.002155914461041076	0.0017679751813859386	0.22268264158154605	2.169688247892353	0.5379434920712509	9696	4
cg09208010	14	23305780	3.260897842196417e-4	4.786831357443637e-4	0.49573063144084073	1.331876964473437	0.7215778519622551	9703	4
cg09208302	13	113752605	0.0013894175280486358	9.244664565423166e-4	0.13285454154033968	7.178952123842358	0.06640748686405437	9703	4
cg09208331	21	44864004	-0.0013048379472233751	0.0010458165494854463	0.21215052620827604	1.3378939649218393	0.7201550474213311	9704	4
cg09208611	12	63544319	-6.608054758506596e-5	3.4603354346736105e-4	0.8485524439773114	10.582927604166494	0.014208775473960232	9706	4
cg09208864	14	91805692	-7.287793624176216e-4	0.00038443177023634385	0.05799557637491329	2.476066046968631	0.47963201705165676	9706	4
cg09208942	14	52794647	-0.0012433798549458214	9.000730604978366e-4	0.16714954321430817	6.6273865981446365	0.08477182236980949	9701	4
cg09209002	4	71554199	1.6795604393490926e-4	2.8493402424791437e-4	0.5555554817977768	0.3729909076889685	0.8298623346260001	5799	3
cg09209257	14	78907020	0.0014824662328460838	0.001199906693733788	0.21665020709558921	3.4621547414883587	0.32570379666752497	9705	4
cg09209510	14	100288389	-2.456633739930239e-4	3.7954968594109095e-4	0.5174704290870593	10.489259912948404	0.014833930609696304	9684	4
cg09209669	17	8770954	2.5720256605193877e-4	2.540062048919488e-4	0.31125900499181325	0.8452341336159925	0.838619793582382	9705	4
cg09209803	6	33588932	-2.2460426680493068e-4	2.9763763664931704e-4	0.4504750972895927	2.3598102817649447	0.5011597680462024	9585	4
cg09210079	16	25081830	-2.4446354300585306e-4	4.0030723344387055e-4	0.5414049621428318	2.518785221732501	0.4719057371476018	9702	4
cg09210135	10	133858570	-0.00156361705465063	0.0010931461436085544	0.1526072836241583	3.1990854736033443	0.36193681626379487	9703	4
cg09210286	12	21927938	4.5623436696184657e-4	1.94299739169889e-4	0.0188696762886578	0.578200677546664	0.9014041869651117	9681	4
cg09210315	20	61273055	1.0506199307142813e-4	3.7476458507344995e-4	0.7792156634552303	1.715664727224954	0.6334568022558311	9701	4
cg09210336	8	141034016	6.784278505927049e-4	2.901806046762411e-4	0.019389823126491967	1.9627134253660663	0.3748022547791593	5718	3
cg09210514	11	10324589	-1.2671625592222094e-4	1.506609095891687e-4	0.40030914913824467	1.0406648085603192	0.7914135925677683	9701	4
cg09210666	2	173941575	-3.3251189525817593e-4	7.334109967065739e-4	0.650277081522405	3.6195287162496332	0.3055873145961242	9676	4
cg09210956	2	1358730	-4.4600590735670294e-5	6.000912950657983e-4	0.9407533691116535	5.057599374038863	0.16762769721024365	9546	4
cg09210964	12	54351994	8.02538360458293e-5	0.0014781233908738257	0.9567006038976462	2.115410530936808	0.5488014049618698	9692	4
cg09211256	12	38552636	0.00110588039603473	8.857012845311387e-4	0.21181398546796357	1.4692041142241177	0.6893960235105199	9685	4
cg09211336	19	5790808	7.127820947313501e-4	1.6568726984085357e-4	1.6928425066579365e-5	5.860018820503551	0.11862281507931997	9702	4
cg09211372	6	168490623	-0.002236216710366497	0.0014498223054371425	0.1229746147824912	2.4048284269689817	0.4927364454454913	9699	4
cg09211399	6	108439146	-7.294509999001188e-5	1.8160828294005204e-4	0.6879329812598156	0.557473306447055	0.906095030671342	9697	4
cg09211429	20	6748710	-1.6126819126484928e-4	4.025571033593357e-4	0.6887076660174223	2.096696575237811	0.5525813577216966	9692	4
cg09211494	2	225129662	5.548101122306491e-4	4.287261354479169e-4	0.1956344097175406	2.087123263459767	0.5545222043372808	9701	4
cg09211763	2	190044504	-2.7937416037300517e-4	0.001237378619822336	0.8213732776474394	3.8122396182944778	0.2824656641583739	9701	4
cg09211850	12	124819453	2.7186494512223755e-4	4.072377938043859e-4	0.5043999423501728	4.926273702303087	0.17727603737589104	9705	4
cg09211893	14	100259860	4.241922011453554e-4	3.1762798290249286e-4	0.18171272440618513	6.1523664956796775	0.1044280472452616	9699	4
cg09211938	19	36870265	2.610353470803311e-4	2.1610324358533407e-4	0.2270781833660505	1.1019516488065062	0.776602968826415	9706	4
cg09212000	2	47168038	-1.8433611875394277e-4	2.5859277289631144e-4	0.47594274460619185	0.21772502343107197	0.9746783901031932	9704	4
cg09212014	14	101191893	-2.4585485953014687e-4	5.495851685794481e-4	0.6546250843330339	0.8073901056101394	0.8476986132831774	9701	4
cg09212058	2	37543459	-2.5020888168728305e-4	4.7881036070114265e-4	0.6012779535811577	1.2826324588309381	0.7332612444693215	9700	4
cg09212118	1	42630526	-1.4601284088607632e-4	4.6461455142870453e-4	0.7533185544210224	1.8813586914603082	0.5973923659159428	9706	4
cg09212369	11	77283117	-2.495933076388292e-4	4.544643947657724e-4	0.5828659969184624	1.587599299616282	0.6622048527494262	9695	4
cg09212372	5	135188170	-2.894277016808117e-5	5.01460209179616e-4	0.9539740660871207	9.820666181195055	0.020153693246958093	9685	4
cg09212407	19	13987800	-0.0013414673650014154	5.435709678274682e-4	0.013591626241019507	1.1778414362024017	0.7583236079410511	9701	4
cg09212468	16	57728632	-1.696531279116059e-4	4.0155141589724334e-4	0.6726643629407667	0.6445960847791186	0.8861514398678216	9701	4
cg09212489	4	108539552	2.5337218956997617e-4	3.6888585570015115e-4	0.49217223567207663	0.9855773267506347	0.8047417606628355	9704	4
cg09212597	11	45433009	-0.0013962711158002764	0.0010666619169784493	0.19053096343461523	4.589442849640368	0.20444960030285117	9703	4
cg09212803	10	62899394	3.2388495559690486e-4	4.4617083055227e-4	0.46788695440848516	4.3206466445091	0.2288570360089539	9701	4
cg09213102	16	71392373	7.416079536110883e-4	8.125865710155666e-4	0.36142611790371987	0.36600865100376245	0.8327645536046573	5068	3
cg09213106	20	37590905	2.1628957037165717e-5	1.1255760093439845e-4	0.8476176536601809	1.3882364395559055	0.7082944773564583	9644	4
cg09213124	17	38599508	-3.532878576820795e-4	3.419153509040316e-4	0.3014816905942386	3.2441588503827252	0.35549061740359456	9704	4
cg09213165	14	101526140	1.6401114468547986e-4	4.4988744959180036e-4	0.7154395859216958	0.6321110368877076	0.8890435243276099	9704	4
cg09213175	16	87802541	-0.0011976206512370562	8.189623461897059e-4	0.14364162322711135	6.636246971622206	0.08444137836521023	9704	4
cg09213347	11	105948576	-6.586421475753415e-5	1.2780517241999992e-4	0.6063094539043947	3.51350631771209	0.3190146169601888	9675	4
cg09213403	16	30536482	1.477407163506078e-4	2.2044543569365942e-4	0.5027355507167288	5.041857997107938	0.1687576304585051	9621	4
cg09213451	14	61569759	4.719189755811019e-4	4.1511525925367975e-4	0.25560583879224463	3.245752110205148	0.35526458645088815	9701	4
cg09213574	7	72935225	6.588009525045186e-4	3.4311551098495027e-4	0.05485084210151734	1.9186862234430393	0.5894539838559009	9697	4
cg09213733	1	156023044	-4.00549914760383e-4	3.491020960392827e-4	0.2512279738500187	8.868701812357429	0.03108847470927546	9685	4
cg09213929	11	111170578	-6.773478586371675e-4	5.102995123121012e-4	0.18439176432238658	6.951400687586834	0.07346303584934426	9698	4
cg09213964	12	122668037	-2.7370060850981685e-4	4.292417888597945e-4	0.5237097587331419	0.48865830153594503	0.9213759740525219	9704	4
cg09214112	14	99584421	0.0029276533269318194	0.0017321856779504308	0.09099929399768482	1.095452816742825	0.5782630509601747	5809	3
cg09214240	14	100223218	-7.860537078429956e-4	3.89259276949391e-4	0.04345005748506527	2.47905310730379	0.47908855291668484	9569	4
cg09214243	15	29968124	-0.0028413130080496515	0.0028444251489173683	0.3178402872754215	4.283252417297738	0.2324577933572434	9700	4
cg09214254	6	168841455	-0.0014066804193058613	8.201225013677623e-4	0.08630715587806262	11.406066920844191	0.009721060477159408	9690	4
cg09214300	11	1248692	-0.0013978523509986557	0.00117783534871931	0.23530740345739556	0.5452808150837529	0.7613665200684087	5807	3
cg09214398	15	78556534	-5.248552992361842e-4	5.132300001050779e-4	0.30647277043462146	1.4222135835319858	0.7003361045041968	9693	4
cg09214412	15	93614970	0.0019777315953562343	0.002063070103719745	0.33774255967815725	2.146631508217731	0.5425366456399848	9706	4
cg09214456	7	44279245	-1.754067708568731e-4	1.7957363892493782e-4	0.3286702707604856	0.5040201011637958	0.7772369263463078	5804	3
cg09214535	13	30092023	-1.2075984638696221e-4	3.841574202041295e-4	0.7532553033011057	3.424592630474777	0.33067469839648145	9703	4
cg09214551	17	43139717	0.0010201211727406245	8.133150454454349e-4	0.20974186909378498	3.8076605983416307	0.2829963312181528	9702	4
cg09214616	6	168533375	-1.9624361814230847e-4	0.0021376917455889475	0.9268556372873483	3.744813356544287	0.29037084886472225	9673	4
cg09214920	1	108743318	8.281545016688571e-5	2.0689493468942905e-4	0.688951914133566	4.026929309149593	0.25857089525041865	9700	4
cg09214953	12	111800702	2.261365072702856e-5	2.747885900511761e-4	0.9344123511303293	5.022537832843019	0.17015423289310783	9698	4
cg09214955	7	139025759	-3.3639988505942834e-4	3.749149227271723e-4	0.3695748999612667	1.9361719047310109	0.585759570394734	9653	4
cg09214983	16	639689	-2.1296330765251567e-5	1.8509241269687777e-4	0.9083992871606401	6.617965238969465	0.08512455435784798	9699	4
cg09214993	15	64673618	4.022228368698518e-5	2.409188478306362e-4	0.8674065101208206	2.745183673184838	0.4326033315668654	9703	4
cg09215152	11	111637306	9.259903095239253e-5	2.024749813243796e-4	0.6474297959954136	1.9263887116951461	0.5878246700914211	9573	4
cg09215316	12	7033628	2.520209569154754e-6	1.484787066898681e-4	0.9864577231295963	1.6068617288716673	0.6578349714401137	9670	4
cg09215553	12	57623421	-5.6778143783010696e-5	1.4319192527847686e-4	0.6917230967459183	0.9673591368646806	0.8091493773477674	9660	4
cg09215582	4	71575507	-8.519872674031472e-4	5.055873291397207e-4	0.09196086354079963	1.418468371341448	0.7012114099303646	9687	4
cg09215588	12	47491534	-6.542175168923314e-4	4.725958954824168e-4	0.1662646589705555	5.6951583126460426	0.12742092312492065	9689	4
cg09215936	15	93588548	8.881126281756713e-5	1.8737953218862574e-4	0.6355251596739138	0.25828842781800976	0.96767239535553	9652	4
cg09216001	14	94172979	2.7997702600752637e-4	5.258600727410664e-4	0.5944369717099758	2.794396946543411	0.42442311018647	9701	4
cg09216008	4	939597	-4.3812898631733486e-4	5.459367626440377e-4	0.4222481828832692	7.130756789487496	0.06784484809267952	9703	4
cg09216081	10	134940484	1.9356123649729627e-4	3.2804449141659095e-4	0.5551600217984416	1.450938380411999	0.6936391160673381	9549	4
cg09216143	10	135270030	3.9438756326099785e-4	4.7073125916732313e-4	0.402132401378616	2.4649921070891545	0.4816510279074844	9624	4
cg09216153	6	48669676	4.5642415348795464e-4	0.001254563587282743	0.71599907636302	3.9828502008552897	0.2633219631860222	9702	4
cg09216236	1	65719627	8.88574246240157e-4	4.575154610481276e-4	0.05211614182063357	3.335777938542419	0.3426939844355264	9687	4
cg09216320	14	59943950	0.0011286550488296796	5.167799618727636e-4	0.028961165702724532	4.241889809218975	0.23650124194249925	9703	4
cg09216375	1	8378378	-4.615375985864699e-4	2.551043724045271e-4	0.07041825256080166	7.267039536717604	0.0638562328758546	9699	4
cg09216381	1	12043512	1.2673607891050632e-4	4.2605911714816065e-4	0.7661143853848457	5.052474430673089	0.1679947884768287	9702	4
cg09216442	4	6203560	4.931354817360043e-4	0.0012786388818155784	0.6997394476399876	2.8469846048227323	0.41582370356420617	9704	4
cg09216666	1	8436291	9.6041493198606e-5	4.922155888147836e-4	0.8452983894410321	3.5607413099245733	0.3129692043525934	9705	4
cg09216670	10	22999381	-9.945625717469811e-5	5.096127644082609e-4	0.8452673388605669	0.6789275078650464	0.8781488601774615	9677	4
cg09216797	10	134514573	-2.0626057363869925e-4	4.4351276500644395e-4	0.6418876386997134	0.7418782213412439	0.8633123090705246	9702	4
cg09216823	3	193272655	0.0028164825892578495	0.001801917940436773	0.11804151970040662	8.097233406369899	0.044044350567712984	9705	4
cg09217079	9	124262406	-9.782670375482814e-5	2.462421595968652e-4	0.6911621361907881	2.2405839108111567	0.5239989051620859	9703	4
cg09217157	10	97624891	0.001200751847077162	0.001071054880357451	0.26224839001957556	1.5705245336175064	0.6660914951758927	9685	4
cg09217215	11	31829582	-1.234080466295052e-4	6.739307403390098e-4	0.8547063671285615	3.95925329258981	0.2658977866991308	9680	4
cg09217219	21	46021244	-0.0011097635958748154	7.572531449285312e-4	0.14278127184184516	4.955081075632411	0.1751160331921893	9706	4
cg09217309	6	150244204	8.141155600044768e-5	1.888015462224688e-4	0.6663216859571877	1.7752894438447822	0.6203269357343342	9545	4
cg09217350	6	74960030	-0.0013122113930152546	0.0010941818993005878	0.2304258656931003	4.2388306200306065	0.2368028446777538	9681	4
cg09217565	14	45605027	-3.275830097140037e-4	2.3556282012506633e-4	0.16433471111694123	1.2359807324037082	0.7443882056109836	9613	4
cg09217581	2	11484701	2.834691239178482e-4	2.309962865783478e-4	0.2197629143282162	1.982269978619209	0.5760947803086685	9695	4
cg09217599	7	140802949	5.291589922301898e-5	5.950012436952871e-4	0.9291342842142375	5.852736481665685	0.11899891166211195	9703	4
cg09217609	14	93651022	2.1136094768877656e-4	2.2317048616825923e-4	0.34359654566496256	3.2319185289113683	0.3572312733318943	9693	4
cg09217644	2	71942013	4.8062463477489175e-4	5.344870551248741e-4	0.36853231589454677	2.526548857768212	0.4705122113095743	9705	4
cg09217748	3	187463617	-6.703262576012437e-5	2.6021705465172805e-4	0.7967135163741393	0.37838070811380203	0.9446714189513419	9700	4
cg09217878	16	58545435	4.6290155512074754e-4	4.535835481724883e-4	0.3074709648375084	1.9719498540079687	0.5782489817990314	9706	4
cg09217898	3	194412522	-2.4357830588596238e-4	0.001018063888061305	0.8109067675707796	0.8109183232582645	0.8468537716450636	9685	4
cg09217923	6	132945096	-1.040142947260408e-4	4.0079411849191815e-4	0.7952336579473867	1.4504857568357963	0.6937444139711316	9703	4
cg09218076	14	73248514	-5.015535831276049e-4	8.56652780989262e-4	0.5582246082437194	6.931969176890771	0.07409804872442013	9703	4
cg09218130	12	132413611	2.9395166366269972e-5	2.057059694859987e-4	0.8863699904599474	3.794432259769377	0.28453441690417114	9703	4
cg09218146	11	66836645	-1.9062311358108733e-4	5.193728962631303e-4	0.7135999732096385	4.58359268658968	0.20495411053359702	9704	4
cg09218240	10	131811642	-4.904880379382515e-4	6.185211557733463e-4	0.4277771055633911	1.4584327001792758	0.6918967248250169	9704	4
cg09218250	3	9943848	-8.00897945418925e-5	2.57047315659981e-4	0.7553627166094382	0.5548705969403345	0.9066813968634069	9702	4
cg09218327	7	72935051	-6.414072083237841e-4	6.786104973876311e-4	0.3445683885324183	0.39889957372691	0.5276581106301071	4943	2
cg09218354	2	20212600	-1.6457668198338076e-4	2.2287835565877565e-4	0.46026240852036376	2.7463838074002314	0.43240231415121855	9698	4
cg09218398	4	1016669	5.888962391873246e-5	2.751084216312553e-4	0.8305005085647129	1.6636772811369476	0.6450391259687416	9695	4
cg09218462	2	38011852	5.648495408514221e-4	8.124529702090492e-4	0.4869051107727843	2.655551802852791	0.44783372128499177	9624	4
cg09218510	4	25005684	-6.603727272582916e-5	4.205935774079044e-4	0.8752372009628662	6.009241475299307	0.11116147186773173	9704	4
cg09218524	15	57598511	3.395838973988308e-5	1.813341567024557e-4	0.8514491932303118	2.6431536372128495	0.44997433265959064	9699	4
cg09218727	10	106110312	-3.6502002832655826e-5	5.794810878324417e-4	0.9497737952339949	0.8416005495734192	0.8394930074497158	9700	4
cg09218757	15	66944475	-8.484649074102847e-4	4.5717250557925527e-4	0.06346829500206398	3.4556225160927143	0.3265635056405796	9705	4
cg09218773	11	619014	4.6518148987737483e-4	8.704183962156695e-4	0.5930410587891208	3.321194737241452	0.34470360931244787	9659	4
cg09218924	10	88724584	2.787190328486091e-4	4.228831835129692e-4	0.5098365260515616	11.123227623959393	0.011077861891663009	9706	4
cg09219005	12	82752303	4.299935805816446e-4	1.5098948467941545e-4	0.004401733526654292	2.187081936630864	0.5344973069809078	9697	4
cg09219019	3	182400155	7.47594711891269e-5	2.551907303513577e-4	0.7695563361338464	1.7703827538816093	0.6214010895119559	9611	4
cg09219093	3	184099259	2.753486888265989e-4	1.7600742693756183e-4	0.11772010030246852	2.8675870480255883	0.41249439351304396	9705	4
cg09219142	13	20767876	9.668131239626938e-5	1.8815835202303023e-4	0.6073711993455564	4.0717122478958965	0.25382389833246993	9691	4
cg09219171	19	4636208	7.330032883779214e-5	2.966870130717385e-4	0.8048596105485892	2.2558705391349703	0.521027612420015	9702	4
cg09219177	10	27531207	-2.3838832279182034e-4	1.6218597306308559e-4	0.14160360271266492	0.7633238543569446	0.8582178393992497	9704	4
cg09219196	12	53901441	-1.255915211329473e-4	5.184869185260778e-4	0.8086042893868499	9.622603293758816	0.022062208915888636	9700	4
cg09219364	20	19866743	3.5645671099170714e-4	3.930710412635401e-4	0.3644858057488336	3.382235030710222	0.33636007857355305	9702	4
cg09219368	7	92157973	3.5123906378544825e-5	1.3833228154020217e-4	0.7995653304546233	3.3875507614806675	0.3356419116547583	9547	4
cg09219402	1	247282458	-0.0021018462302938544	0.0020443259702266035	0.3038856043731583	0.5104871986054946	0.9165814525355299	9703	4
cg09219451	7	27224123	-1.1881167149997445e-4	1.3920949559080773e-4	0.3933965539165629	2.429143783251073	0.48823257468768844	9699	4
cg09219521	10	71812319	-1.9539420633053937e-4	4.114499186388078e-4	0.6348640724021917	1.9903175609809616	0.36966474433453944	5797	3
cg09219547	6	166870055	-3.759456101342735e-4	9.778134176423056e-4	0.7006258182436627	9.201096384103597	0.026733303793853854	9695	4
cg09219575	6	47890537	9.727475507552426e-4	7.117135307269429e-4	0.17169791621967834	0.39548129689025446	0.9411743633192209	9698	4
cg09219688	10	11789383	7.947837536452011e-4	0.001030635172154709	0.4406125980445336	3.1947787579497358	0.2024242818854471	5058	3
cg09219710	7	2629984	-4.0037434622699824e-4	3.9630124784286494e-4	0.31236222207798336	13.134304126948148	0.004354986076658892	9704	4
cg09219721	1	156085037	-7.075431411831652e-5	1.6734585466346934e-4	0.6724390652601049	2.986726320294812	0.39367624743343166	9704	4
cg09219734	15	25491886	-7.356827165196974e-4	6.11912649717723e-4	0.2292598886768234	1.9647570023951804	0.5797536478660698	9706	4
cg09219813	3	152017017	-1.232541430998311e-4	2.348880504177346e-4	0.5997669434713723	1.5603634613502628	0.6684101505776112	9699	4
cg09219877	16	2287294	-6.90199173564214e-4	6.131160852393785e-4	0.2602825816919457	3.8072294971264955	0.2830463381198911	9701	4
cg09220027	7	44181764	-5.35569888058676e-4	3.792857847556356e-4	0.1579357085548532	2.4364574596051223	0.48688416109353133	9702	4
cg09220040	16	68856966	-1.560826611662619e-4	6.318027704054977e-4	0.8048746895482903	3.7621716280021276	0.2883169723979739	9700	4
cg09220050	20	48770642	-5.474272949625858e-4	6.73875395963835e-4	0.4165868975185268	3.1293209249167675	0.37211300011132703	9703	4
cg09220061	16	69220782	-2.494547031003984e-4	2.253602317185754e-4	0.2683305222262027	3.8132663023950175	0.28234680368598225	9680	4
cg09220088	3	157822072	3.156902707216226e-5	5.771035023272404e-4	0.9563754462478097	3.1843450128333757	0.36406672652350064	9704	4
cg09220167	3	49158709	1.8170346029855388e-4	5.369882253607747e-4	0.7350805137072676	4.3343477675998745	0.2275506215907846	9705	4
cg09220235	1	204162877	-5.432275843321142e-4	5.563643368965514e-4	0.3288721171001165	0.2951318495336708	0.9609414328731758	9700	4
cg09220326	3	45175421	0.002019109112107163	0.0011043467143366456	0.06750019160055927	7.148853278746476	0.06730164823822973	9703	4
cg09220361	5	161494515	-1.55944031704445e-4	0.0012571772630914561	0.9012812336241306	1.0995828363452986	0.7771747895384846	9704	4
cg09220393	16	1703475	1.9253323314044733e-5	1.7928493846654185e-4	0.9144799690123279	0.5307386820455631	0.912088181623203	9660	4
cg09220440	7	158267589	8.436292919296691e-4	6.38088671160698e-4	0.1861284568326931	2.8029605149421775	0.4230127954368442	9701	4
cg09220563	14	54261853	0.0024977531827531188	0.0010234177583341897	0.014662893596725356	8.565688572984461	0.035658932630510724	9704	4
cg09220639	12	122713134	2.6747320663463665e-4	9.178660442962393e-4	0.77073954808842	0.9418663598763639	0.81531451612425	9692	4
cg09220891	16	89357741	-1.7355053873664705e-4	6.072539585736093e-4	0.7750346413804733	3.217647227687026	0.3592700583569156	9701	4
cg09221015	4	84256398	-5.513641988142003e-4	4.4850903626740963e-4	0.2189492858790243	0.48778562065144854	0.7835716205483291	5808	3
cg09221035	1	3059517	2.291713556509544e-4	5.063807687489323e-4	0.6508603805334645	5.194589822902685	0.07447476681403468	5807	3
cg09221037	5	1523205	-2.4697154181223453e-4	2.116990583656109e-4	0.24336541571105522	1.0961416953309469	0.7780055744769665	9706	4
cg09221159	10	90031426	-9.523815713078672e-4	6.450998242844277e-4	0.13985476373856578	4.860012845175283	0.18233940469326154	9702	4
cg09221269	21	36402132	-0.0010859685672055103	4.3100715754811416e-4	0.011748599124331066	0.9243000700112167	0.8195600338051618	9703	4
cg09221314	3	69063234	-2.021490993748644e-4	3.0655420133943726e-4	0.5096237405259795	3.3257166256569706	0.3440793778562558	9687	4
cg09221382	3	194324966	-1.7447788746520213e-4	4.051171954095346e-4	0.6666974482286283	6.033237178711807	0.11000431388212603	9699	4
cg09221450	13	79856043	-3.136671630746188e-4	0.0011520306020953279	0.7854118915892927	3.0785271659893625	0.37967558667550577	9702	4
cg09221478	17	39661855	0.0013923477800389544	6.027892578497287e-4	0.02089691824553835	2.1094484018638644	0.5500036535900354	9705	4
cg09221482	6	161557754	-4.2262880575709785e-4	5.54488633786524e-4	0.44594326228213166	1.1886272237931266	0.7557332457017065	9689	4
cg09221485	13	115076344	8.294190714594624e-4	6.056950772888477e-4	0.1708844704608678	0.9458858821830192	0.8143427052615386	9703	4
cg09221667	7	98667581	1.3736503450305148e-4	4.3821639121214916e-4	0.7539282164339609	1.078637928182463	0.7822333136882151	9704	4
cg09221739	7	80142060	-5.978076901288771e-4	6.311664668826754e-4	0.3435636644148239	1.276042776099796	0.7348296641805361	9692	4
cg09221867	4	134071663	-1.350593521017034e-4	4.972828325985171e-4	0.7859337209384328	1.1635622351288244	0.7617561915523555	9703	4
cg09221932	1	87597830	-3.365538987462588e-5	1.8480970354240952e-4	0.8554976972339643	4.1895798406340035	0.24170721350529753	9706	4
cg09221935	15	62709473	3.1460522174754676e-5	7.573594822272088e-4	0.9668656057195205	0.44602273205192466	0.9305794630900945	9701	4
cg09221951	1	224543865	5.448871400580991e-4	5.283001692711254e-4	0.30235474889826097	9.629064909583384	0.0219972337770627	9690	4
cg09221960	11	120434710	1.9118333391915406e-5	4.45490059833674e-4	0.9657690633961881	5.1545963953705956	0.16082059577845417	9677	4
cg09222023	3	138669322	-3.205846959780332e-4	3.638985542768724e-4	0.37833259024042976	6.168804371071557	0.10368019912583558	9698	4
cg09222115	2	241079766	3.3783391410457e-4	9.870472200591259e-4	0.7321497974857807	7.591379946873648	0.05525641769332701	9703	4
cg09222123	1	89356608	8.597676142987373e-5	2.5397154657585144e-4	0.7349644946324174	2.1437192543515984	0.5431188182611486	9700	4
cg09222259	16	2802304	9.09526538845054e-5	1.6015163390860573e-4	0.5700920979549399	7.035067273710425	0.07078841858855978	9635	4
cg09222269	11	119978055	-4.2614330103790037e-4	4.252528587498674e-4	0.3162982377130184	7.949504823511617	0.04706689781505545	9675	4
cg09222287	3	105085073	2.4725882354480982e-5	2.102799850545594e-4	0.9063960750694043	5.7303053702957865	0.12549463848389655	9671	4
cg09222367	15	90963532	-3.660540814244598e-4	5.800551877615432e-4	0.5279962727843094	8.534550495411365	0.036164240880495156	9704	4
cg09222379	16	11890746	7.544072824821109e-4	3.5262231626448164e-4	0.03240165790784315	3.0253385727588737	0.38773494180299656	9675	4
cg09222422	6	85132263	4.7801295078889314e-4	3.1037644579605487e-4	0.12353426279951747	1.4029177605976024	0.7048509346063143	9704	4
cg09222505	2	2190137	-6.664584573238785e-4	6.805537527617618e-4	0.3274374556395943	2.3226557346612586	0.5081945694166278	9699	4
cg09222577	16	89480222	1.2808071021928424e-5	4.129314743816163e-4	0.9752556432467341	2.071318660214133	0.55773695039673	9702	4
cg09222579	4	13852818	3.223558573733216e-4	4.535066773406279e-4	0.4772036556336124	3.750356978119851	0.2897134912872569	9704	4
cg09222673	10	102504649	-3.1656418278232244e-5	9.092194435556441e-4	0.9722255552601798	0.08022724599794336	0.9606802775766167	5805	3
cg09222732	6	466893	-0.0011642269524435634	4.982186129398768e-4	0.01945066157052313	4.8643131911418225	0.1820067275363571	9688	4
cg09222749	1	75594053	-3.1255724161734184e-5	4.6016110759835167e-4	0.9458465815301961	1.355661839455486	0.7159599413152766	9702	4
cg09222791	16	66835320	8.206107668601618e-4	4.5156133295839567e-4	0.06917513611438345	4.942110285146059	0.1760855247236655	9705	4
cg09222884	3	49764367	6.810043964640312e-4	0.001114735531018933	0.541258384272082	1.1579594316474207	0.7631040075536601	9698	4
cg09222892	1	25734099	4.281323630000771e-4	0.0014074973675646878	0.760990861870713	0.5131252756937272	0.7737065297304954	5723	3
cg09222982	1	107224529	0.0014971580601000547	6.877567072118959e-4	0.029490147155517656	2.744360246245929	0.4327412964678002	9705	4
cg09222993	1	144913803	-8.050597701207442e-4	6.156215591340625e-4	0.19096876851630887	3.0649194987384427	0.21600369836827166	5808	3
cg09223071	2	27886442	3.348780524970145e-4	1.891071820536253e-4	0.07658776055979594	3.0818208598191146	0.37918124224936	9702	4
cg09223212	9	138023560	1.0573388873837853e-4	5.121821599059568e-4	0.8364487476099169	0.8764455651152577	0.8311079911474795	9696	4
cg09223396	16	72893924	9.795097404622829e-5	3.9975968170488874e-4	0.8064373490397018	5.250086985537525	0.15437415788734407	9705	4
cg09223439	15	65282374	2.822015258714309e-4	1.8487162189823652e-4	0.12689212768980113	0.3888151609613174	0.9425432053200306	9701	4
cg09223489	16	86785970	5.711775515466241e-4	4.438761752141992e-4	0.19816582189481055	0.884147639472253	0.8292515652443578	9704	4
cg09223513	7	4839249	1.7094679313839513e-4	3.958862130556716e-4	0.6658810394517458	0.638276679854207	0.887616569602676	9700	4
cg09223516	16	57496477	1.3999858117639058e-4	2.6515024762007117e-4	0.5975012980474737	6.041256835261029	0.10962015227120055	9703	4
cg09223687	4	1027885	7.694800560827181e-4	0.0011833716924852379	0.5155347800843233	2.7779008716959472	0.42715075920542983	9684	4
cg09223698	1	218497686	-4.2663890085010926e-4	3.1671279834049384e-4	0.17795302033228086	1.4595611695900408	0.6916345385925113	9691	4
cg09223851	7	101938115	2.564823701119672e-4	3.776413578626467e-4	0.49703067499862613	4.256103053531254	0.23510458722887256	9697	4
cg09223928	10	130919713	7.764415538462879e-5	4.2302930802181336e-4	0.8543718211250715	3.410888287384842	0.3325048421213246	9701	4
cg09223940	14	65095871	-0.0012147362295053972	4.648677949991019e-4	0.008973058279995751	0.7356718711020727	0.8647831945992122	9704	4
cg09224134	4	187112519	1.1599153580801823e-4	1.4685629376417182e-4	0.42962693972814625	1.2660257787340292	0.7372159591679702	9528	4
cg09224379	16	11052486	-3.283010634961133e-5	5.761002241024262e-4	0.9545557127563967	2.2483011528026253	0.5224973133132247	9705	4
cg09224393	14	34268920	3.388201064126595e-4	0.00195952510403341	0.8627227244932786	10.676920817795766	0.013607539403524629	9673	4
cg09224523	1	206808529	1.0452045021494709e-4	1.530542140459088e-4	0.4946711592982397	3.792493965680378	0.28476041648213013	9703	4
cg09224534	6	170863441	1.0732285509958615e-5	2.522011755081799e-4	0.9660566961014259	1.635335041304992	0.6514046386238643	9699	4
cg09224689	11	31825166	4.185211262448873e-4	3.645799611728786e-4	0.2509874391265831	1.8120821393658084	0.6123092629593042	9609	4
cg09224753	22	39240424	-6.482363008856367e-5	1.9103547798785987e-4	0.7343628747697655	4.864391676428088	0.18200066114926353	9700	4
cg09224821	17	80329944	-6.342458848174842e-4	0.0011688034007059664	0.5873739174053458	3.119763445105688	0.37352606154372875	9704	4
cg09225139	20	3801081	-1.4571418971078248e-4	2.3901483228254322e-4	0.5420970168378736	11.689810850779633	0.008524914512845563	9583	4
cg09225162	15	56757806	1.417059815707514e-4	0.0015165233236859063	0.925552944320728	0.6816736613966926	0.8775057879305741	9705	4
cg09225230	1	236558465	1.2867180152037317e-4	1.2114650539063056e-4	0.28818242859694393	2.509366730879703	0.47360068344255085	9670	4
cg09225287	7	80549171	-1.5903184820018158e-4	0.001702060888040039	0.9255580845684661	3.4902123259204534	0.322033769766939	9698	4
cg09225295	7	95405749	0.0010306847244868262	7.281134495672638e-4	0.15690579813075745	5.403838347818754	0.14450462413635126	9697	4
cg09225321	17	72920278	-2.0502297177323785e-4	3.3555880973341065e-4	0.5412064085040316	3.4273919625498848	0.33030195246290084	9704	4
cg09225324	3	123289939	-5.35745031232436e-4	5.552067189777181e-4	0.33457138272070774	1.418912191052106	0.7011076580999365	9681	4
cg09225373	6	52217264	2.6545848729600795e-4	3.519231019064735e-4	0.450664169821689	3.057697140719327	0.382814677373	9702	4
cg09225388	14	38072498	1.635391905602304e-5	0.0010923825189761039	0.9880554184166755	1.3866087646691923	0.7086766918132195	9704	4
cg09225424	14	24615978	1.416259335257257e-4	1.2874987217095804e-4	0.27132848690420075	1.2336728077103356	0.7449400231001915	9703	4
cg09225449	5	138728367	1.0496646042787468e-4	1.5125685563996456e-4	0.487706245744152	1.179201320661123	0.7579968936503004	9703	4
cg09225457	7	8479893	0.0023176628561267887	0.001698927550876482	0.17250724119053737	2.5526964030045014	0.46584289050117145	9704	4
cg09225462	6	5995766	-4.3106502453608904e-4	0.0011596027811464726	0.710090108848406	3.6091118142921776	0.3068839637083765	9700	4
cg09225489	1	2099891	4.1132086517282814e-4	3.793322025501325e-4	0.2782190014332825	4.588695363279907	0.20451399823815009	9702	4
cg09225537	15	41952491	-1.1635278730540848e-4	1.3003802005132553e-4	0.37091552669450994	4.350056777162785	0.22606120154402112	9677	4
cg09225658	9	95709582	-2.575348389497943e-4	4.416964867536658e-4	0.5598539989622591	2.1750497473251187	0.5368794980761492	9694	4
cg09225691	3	98312547	2.3606580034449308e-5	1.2994164770160682e-4	0.8558412220843317	4.1348617149495555	0.24726491646121873	9687	4
cg09225701	4	8248877	7.669695678270585e-4	6.752945158576512e-4	0.25605883922671585	1.1074151720815113	0.7752843398815809	9706	4
cg09225840	1	12248163	-2.9300614700912396e-4	4.298665711013432e-4	0.4954785370661874	1.7537052328785143	0.6250606284203312	9704	4
cg09225861	11	65069680	0.001392168234911236	0.001451143955129806	0.3373778454515666	2.403620164037312	0.4929610860898162	9701	4
cg09225922	20	42286289	8.21567718251058e-5	1.437848076768095e-4	0.5677373302627287	1.7663670643814466	0.6222810427578578	9702	4
cg09225948	13	103052362	-5.72707454384068e-4	2.4492785393292045e-4	0.01937324595519388	1.4380844942235904	0.6966322950681608	9706	4
cg09226044	16	420490	-7.977157425499954e-5	3.1137308123002915e-4	0.7978018867626668	1.2418389066838307	0.7429880827217028	9664	4
cg09226159	3	97483488	1.6741798644279764e-4	1.9243103642418183e-4	0.3842919278009388	1.5297157194839173	0.6754291343356099	9701	4
cg09226173	5	122111107	-3.547993634336887e-4	1.8947942037772617e-4	0.06113808284028034	5.414857346082359	0.14382071248538805	9704	4
cg09226185	7	157342801	0.001196566046271284	4.0553293732066483e-4	0.003171559370697586	0.3062018782577627	0.9588578856357652	9705	4
cg09226275	3	176773597	0.0014165151964449034	8.489074681066738e-4	0.09519009237975586	2.963331793312144	0.39731331291838135	9695	4
cg09226319	4	74698986	-4.280761203131979e-4	3.965801115893601e-4	0.28040097028899547	1.6184975575176415	0.6552029336703633	9705	4
cg09226388	14	54421578	-2.377597777375077e-4	2.859326719829947e-4	0.4056778761898467	1.0138433863287706	0.7979023158078818	9672	4
cg09226421	12	19142885	-4.615315668213984e-4	6.440641235528345e-4	0.4736255291301932	3.5991572484464847	0.3081276337753316	9702	4
cg09226461	13	50204663	-2.835073178234356e-4	4.943774052162116e-4	0.5663310145127491	2.98717312038812	0.3936070596548978	9667	4
cg09226596	14	38668541	9.73668431317495e-5	6.578845053240512e-4	0.8823428446037946	1.2189290406413682	0.7484680177508283	9701	4
cg09226684	19	51520093	-1.0771667907615942e-4	6.109920623505615e-4	0.8600598325931431	8.38325854711048	0.03872066425384544	9685	4
cg09226692	6	43422490	1.4979930655742159e-4	3.2473520562117546e-4	0.6445856907333942	2.0795412473649213	0.5560627839134304	9706	4
cg09226756	14	24711641	1.8211797641207118e-4	1.612448951972714e-4	0.2587082348731167	2.8999652062843793	0.407307111829114	9704	4
cg09226786	7	96622204	5.885584622190656e-4	5.034581886725369e-4	0.24239095574087646	0.6631798010659122	0.8818283181449853	9691	4
cg09226888	16	6030320	-2.93245000287334e-4	0.001322001681741589	0.8244548414731463	3.670261744630549	0.2993417915819878	9701	4
cg09226986	6	160852328	-2.0158568821649722e-4	5.911561720955457e-4	0.7331017561828849	0.8942190072142759	0.8268226670322626	9699	4
cg09227119	20	35504403	0.0011994279383220317	4.833091700741208e-4	0.013075763475595418	3.9559175336823427	0.2662637530342613	9705	4
cg09227136	9	127703617	0.00010030365193485399	1.4767541588544883e-4	0.49700038172234934	1.7364134907958932	0.6288688170316261	9705	4
cg09227138	6	84419244	2.733229932746384e-4	3.810624060050998e-4	0.4732101672954746	1.8531157266535394	0.6034451251295795	9699	4
cg09227144	7	73021344	-5.246227191096555e-5	9.216891706822554e-4	0.9546091607110392	1.7849947114097942	0.6182056860829274	9698	4
cg09227277	6	155283982	-8.087123424546415e-5	5.173986843888594e-4	0.8757937839674258	5.705721136115258	0.12683907475730563	9702	4
cg09227533	4	186945339	-6.723256651695128e-5	1.4453877398151412e-4	0.6418222792485618	2.9779725905129313	0.39503385292701887	9633	4
cg09227563	19	54984705	3.5246848694452814e-4	3.180497639685475e-4	0.26776766043349953	3.8709776372736195	0.27573748371497847	9705	4
cg09227621	1	228225606	0.001181512864905043	6.235341010444181e-4	0.058110306000919605	2.685363773437092	0.44272030072354035	9698	4
cg09227665	12	19167591	0.0011304044829014688	7.630292604049909e-4	0.1384815393975508	2.6424927886352556	0.45008866374142664	9703	4
cg09227795	1	85935133	-1.1938767140701046e-4	5.883573388977177e-4	0.8391999527559212	2.1109708340512716	0.5496964794691742	9701	4
cg09227934	3	107805635	9.72127661472279e-5	0.002821234506974858	0.9725123102122956	0.7411667873778144	0.6903314781103861	5809	3
cg09228015	1	110503058	1.810335096613096e-4	9.85915112742819e-4	0.8543117498876174	0.9885430032898459	0.8040241841968346	9527	4
cg09228051	16	48265760	-4.6092636073395444e-4	5.928365057124254e-4	0.4368678360294804	6.745597326533815	0.0804640203720103	9672	4
cg09228194	6	33405457	-7.20858830491425e-4	3.5634347748476853e-4	0.043080098931438555	6.712381959881422	0.08165264824061513	9697	4
cg09228327	12	24908780	1.0355732847468403e-4	6.378495703197227e-4	0.8710272171199083	3.627083147311594	0.3046500255522801	9698	4
cg09228402	1	3824319	-1.0976270366159333e-4	8.291762026724505e-4	0.894687207163666	4.555014869815036	0.20743526796369383	9703	4
cg09228454	12	54577528	-3.0574086266949566e-4	3.268339169532284e-4	0.34955001670389946	2.147517711541219	0.5423595794346296	9699	4
cg09228831	4	90204099	1.1679418453270633e-5	5.516691293513636e-4	0.9831092024613401	2.604724029998076	0.4566619652421667	9696	4
cg09228833	20	52199778	-0.002532	0.002077	0.22281915824941254	0	NA	1069	1
cg09228949	10	50340173	1.5024221359483743e-4	5.681694225497429e-4	0.7914470063822909	1.6323537580185883	0.6520762744135652	9698	4
cg09228988	16	1419709	-8.854993271197869e-4	5.095849838443105e-4	0.08226593725431548	5.115450763930044	0.16353586162293812	9705	4
cg09229061	16	29789103	3.202350226157377e-4	4.842383613464214e-4	0.5084090915774897	3.3795405812032375	0.3367246184535992	9701	4
cg09229169	1	114592384	9.24691068818676e-5	2.9806145927267557e-4	0.7563822308043523	3.6493086562864363	0.30190730565872453	9701	4
cg09229181	1	150521241	6.389510203670782e-5	2.6669638441821473e-4	0.8106559225404855	1.9262969786833177	0.5878440567283382	9697	4
cg09229231	1	12677263	3.301653780075781e-5	1.839318164652114e-4	0.8575418017066957	4.294684257121682	0.2313515128527691	9706	4
cg09229246	1	9778813	2.0509811845240066e-4	1.273204728634905e-4	0.1072056828404624	4.8360935448259115	0.18420021567896888	9646	4
cg09229487	11	119970426	3.164765667839237e-4	6.287716756665898e-4	0.6147357218333499	1.6013935689885683	0.6590738785730366	9702	4
cg09229620	3	173116248	-6.656944412016043e-4	0.0010005582771987613	0.5058439185394993	3.478198679963294	0.3236007062363237	9671	4
cg09229668	10	73565440	-3.1560850551795024e-4	4.16291493134032e-4	0.44836534544579354	6.627918492511121	0.08475195049423313	9705	4
cg09229683	16	12995011	-7.175939405095677e-4	4.262720372899343e-4	0.09229423741861098	4.640091823371402	0.2001296608824852	9697	4
cg09229797	14	24769053	1.8855426225560993e-4	2.2739688983326771e-4	0.40699930315940597	0.555404968727891	0.7575221626794684	5726	3
cg09229893	14	54423811	3.2999699371886077e-4	7.663539149032389e-4	0.6667544983344142	5.696901700216185	0.12732471473347093	9703	4
cg09229912	12	111471963	-4.7386851935957933e-4	3.058058105449268e-4	0.12124396527950349	0.7996264214555249	0.8495563863724446	9705	4
cg09229918	16	2041916	1.4868649390209074e-5	8.523296737025995e-4	0.986081836089213	3.467596640846483	0.324989109063494	9695	4
cg09229931	11	3401500	7.202857343823296e-5	4.9392069309668e-4	0.8840554026655643	0.48119660345264437	0.7861573610238332	5800	3
cg09229947	4	153701185	1.4534259540712702e-4	1.8019694800856033e-4	0.419910607668887	0.6489101771622882	0.8851497627768401	9706	4
cg09230014	7	157876369	5.802247152743192e-4	5.758105375672386e-4	0.3136148208223277	0.7462002176728435	0.8622870679537168	9698	4
cg09230154	1	39835806	5.912798564250508e-4	4.732625283934581e-4	0.21152989065427602	2.0709958749568878	0.557802744081358	9704	4
cg09230221	11	116928889	5.472065359448845e-4	4.7004492411465646e-4	0.24436000707976996	4.739617679627651	0.19188713484247766	9702	4
cg09230250	11	112676851	0.0011491546854924162	4.314770052779754e-4	0.007737734050912917	0.691751702935963	0.875142295985455	9703	4
cg09230350	6	31937582	-9.777588344087888e-4	5.191366675529163e-4	0.059641789115513266	1.1260617832245514	0.7707866807781165	9704	4
cg09230376	7	92090785	-7.486404911833572e-5	9.109290514745778e-4	0.9345001731186455	2.2231998700303106	0.5273931883770491	9686	4
cg09230467	6	31510163	-4.9144268656719784e-5	2.1889572952328077e-4	0.8223605277874818	0.7320922114045142	0.8656308205997207	9636	4
cg09230646	16	50099117	-1.8662210701766782e-4	3.603796844798956e-4	0.6045639221988726	1.6600063860595653	0.6458615815980151	9703	4
cg09230661	14	105930431	3.7981614188213525e-6	1.5683135399200852e-4	0.9806786202839595	6.085267802806732	0.10753465747210685	9667	4
cg09230667	1	3436115	-0.0011249900125279242	5.393305952994283e-4	0.03698762790731111	2.4902690732183443	0.47705224689991527	9702	4
cg09230679	12	116586898	-9.770027588102523e-4	7.831779179018177e-4	0.2122196916795636	2.2108583478010906	0.5298127833103984	9703	4
cg09230732	5	54603874	-8.50928254938796e-6	1.8703320508307e-4	0.9637118785401317	0.6243074726460116	0.890845878079081	9702	4
cg09230756	16	86774095	0.0013776177366556233	0.0015602070475112708	0.3772518850242628	1.590602958338325	0.6615224080456134	9702	4
cg09230763	1	27683351	-0.002449429288842488	0.0015791852602873083	0.12088454438622043	5.9149853271819195	0.11582043176531281	9705	4
cg09230774	11	67169262	-4.250550954081982e-5	1.1056560030507279e-4	0.7006545690378172	2.4143472255966225	0.4909694792696567	9670	4
cg09230812	10	99052653	2.8490656111478712e-5	1.477549053604849e-4	0.8470969964692185	0.3923537352062757	0.9418174655687391	9703	4
cg09230870	17	61216274	-5.152122660550659e-4	7.1744741985586e-4	0.4726842232550669	1.2834148072103533	0.7330751118298591	9704	4
cg09230903	15	100273797	6.2607144723103665e-06	1.514025565123921e-4	0.9670157210212414	4.719685139935346	0.1935121502108397	9678	4
cg09230938	3	183722448	4.324930059492175e-4	4.370865692930701e-4	0.3224232178827053	1.2599030134281446	0.7386757942391493	9701	4
cg09230996	10	102498419	2.899713032428213e-4	6.074519288335291e-4	0.6331080774240712	1.8022243068272963	0.6144510213277274	9674	4
cg09231120	16	74991307	6.655319751529227e-4	4.0417762389252106e-4	0.09963362444502942	3.067111406429258	0.38139321543147453	9705	4
cg09231170	4	3812267	-2.4006244199902474e-4	0.0012462728204670264	0.8472532049107888	7.826091197792569	0.04974599097548658	9703	4
cg09231171	16	49518414	5.577693289538559e-4	0.0018212325162062601	0.7594072529817302	2.258488840120263	0.5205199531074058	9705	4
cg09231295	1	58549612	1.54883403309111e-4	4.923753443550763e-4	0.7530929546138543	3.734426164123474	0.2916061534250904	9656	4
cg09231376	10	80466414	9.367348065401807e-4	4.4292557784966053e-4	0.03444010681332859	0.9911079904864201	0.803403548645447	9702	4
cg09231412	1	19924001	3.4344686713770346e-4	1.489513304502617e-4	0.02112372835788968	1.4093910094311402	0.7033349103524629	9706	4
cg09231416	1	5940136	-4.346204268423225e-4	8.35709677094707e-4	0.603020712361239	6.082765074445977	0.10765222614203106	9681	4
cg09231418	19	36202390	9.262117661032088e-4	0.001489130241830462	0.5339538982691403	1.4699485419302647	0.6892233545712949	9704	4
cg09231514	19	5681323	-4.1697621420296954e-4	3.406680289641585e-4	0.2209538367869614	5.507786548779458	0.13817363660106693	9688	4
cg09231518	1	162816961	6.878192956129184e-4	0.001196850974584732	0.5655004014737643	0.43108725574549317	0.9337483104932838	9706	4
cg09231536	16	31513704	6.938222257171104e-5	4.4801978256177186e-4	0.8769283819982618	0.6409936768919904	0.8869869616075172	9697	4
cg09231673	11	33049259	-0.0013798143424056048	8.083222235827103e-4	0.08782014232854343	3.0384364211135297	0.38573691762343626	9588	4
cg09231675	17	79523642	3.15584301157237e-5	3.93632953088574e-4	0.936100279399712	3.2591310754090546	0.35337146332731223	9704	4
cg09231725	11	64357281	-6.764217237708082e-4	3.909980119876592e-4	0.0836324854872814	6.380027730280473	0.0945159077278841	9704	4
cg09231741	17	63534470	6.394963353767459e-4	7.459478435955743e-4	0.3912826275066229	12.755815702841947	0.00519555740951085	9703	4
cg09231767	11	133808630	2.7403522378074085e-4	5.688152677451727e-4	0.6299729748818029	2.605987705771648	0.2717170930933665	5805	3
cg09231843	15	43532097	9.882065168097906e-5	3.4487658973346517e-4	0.7744651974063156	0.9584591613891211	0.8113021476562219	9697	4
cg09231862	14	29235376	-0.0013362003380911766	7.5019406287723e-4	0.07488965116308514	7.144684145269357	0.06742641809502428	9695	4
cg09231992	10	105218524	-8.857963951387657e-5	4.8769948427076576e-4	0.8558750636074768	1.9049480354039172	0.5923674944970163	9705	4
cg09232021	16	79630003	-5.884065335738863e-4	5.635408729136144e-4	0.29642803710963894	0.7796747817579308	0.6771669790731787	5807	3
cg09232068	11	47664291	1.5300633598121368e-4	1.3494715795273337e-4	0.2568683519156945	2.1114689881305364	0.5495959959320104	9703	4
cg09232069	17	75143118	5.65471510257327e-4	0.0024220976838500896	0.8154014747583929	1.5066457195197183	0.6807373533362641	9699	4
cg09232207	14	76452033	-1.8118389359885866e-4	2.1937328185531874e-4	0.408851769182981	1.2582619930731094	0.7390672158696497	9706	4
cg09232225	16	67022472	-3.348331254505238e-4	4.481084803346393e-4	0.45493413139077676	0.497534436668604	0.9194327503356557	9705	4
cg09232269	1	207846808	-2.5892685858083396e-4	9.707035666897139e-4	0.7896682518380451	2.4770681986035603	0.4794496321685575	9700	4
cg09232289	1	3562654	6.506384559850057e-4	3.755159128706994e-4	0.08315751310509399	1.18700987268163	0.7561215372087661	9705	4
cg09232358	14	23015657	-0.0024769888419793147	5.95228868098097e-4	3.1629451692628746e-5	9.80265533131477	0.020320318808064525	9700	4
cg09232440	1	39956722	1.5062144767544327e-4	2.512239624893084e-4	0.5488058571394926	1.1550493686978827	0.7638042594569837	9699	4
cg09232478	1	119548852	0.0020067369975152486	0.0011688292651501442	0.08600150502049826	0.7591215749932488	0.8592175013810708	9702	4
cg09232514	17	66702732	0.0016469028124157967	9.876099702324462e-4	0.09540231371739219	2.988029325237019	0.3934745035600168	9702	4
cg09232555	8	11619866	0.0019178437855782036	0.00478747886382094	0.6887177599045515	0.9082755851850823	0.8234302744484739	9657	4
cg09232564	11	299545	0.0018092772210260646	0.0013849251119299024	0.1914138527824748	1.9460502444868761	0.5836793364733002	9684	4
cg09232727	22	29140725	0.0013516371422324974	5.676406152580512e-4	0.017258708155967202	5.569088060249784	0.13456428826535016	9700	4
cg09232803	16	58008906	-5.268137185221595e-4	5.892129515444684e-4	0.3712698252457198	6.0756419312282475	0.10798751796573783	9700	4
cg09232805	4	173935615	-9.432276031529727e-4	5.787013478616702e-4	0.10312180220988298	2.5892345166850554	0.4593800017415064	9700	4
cg09232851	11	5538030	-2.2103227844942456e-4	6.62952627285961e-4	0.7388279544358469	1.6944442864182183	0.42860388001916244	5809	3
cg09232918	16	53120404	1.3302939187170956e-4	8.450801894773288e-4	0.874916772502839	0.070408394862226	0.9951348016376269	9705	4
cg09232937	5	3595970	1.5245554633320677e-4	5.940857443274768e-4	0.7974704933178519	0.9431125084177208	0.815013243876031	9706	4
cg09232958	12	122753443	-2.7850080176629387e-4	4.702327873075396e-4	0.5536754558041757	0.4248049873038058	0.9350720183686415	9696	4
cg09233156	15	96531769	-8.661261047293144e-4	7.154667510875468e-4	0.22605836125939868	0.6593625411719183	0.8827180478603982	9698	4
cg09233191	12	132404856	2.2198698649119556e-4	3.396464691969081e-4	0.5133808255618735	2.4598678269661516	0.4825875434768578	9702	4
cg09233204	10	94819559	-1.884453625366163e-5	4.845532657313226e-4	0.968977661992728	0.45777503392517915	0.9280651471882329	9704	4
cg09233392	10	50887488	0.001373727413115314	0.0014666432478706124	0.34894002162575866	0.08939061204673543	0.9562888128886452	5795	3
cg09233395	8	116678582	-9.918143580870632e-4	5.683123475039923e-4	0.08095139339764638	3.0571458074808624	0.38289806301180457	9699	4
cg09233429	15	40583241	-3.8899392339173934e-5	0.0013502919650615853	0.9770176133018486	0.5139385924948102	0.9158186645099732	9664	4
cg09233651	12	114838567	-0.001214429422954168	8.054952956433284e-4	0.1316363590516903	6.196658397922273	0.1024246680514852	9652	4
cg09233659	4	88832540	6.762142723442073e-4	7.043516232676198e-4	0.3370289818968967	1.4850455269086373	0.685726091064293	9701	4
cg09233730	1	1688446	-5.478060037799426e-4	3.9947032027321243e-4	0.17027181959112606	6.1063330454501354	0.10654995063579746	9704	4
cg09233782	19	18343636	-2.490622900595027e-4	5.396634388108716e-4	0.6444298026736939	4.022868436548045	0.259005316704426	9705	4
cg09233791	6	166908811	3.827660229992958e-4	6.62301222251915e-4	0.5633090582048406	0.6093973632879549	0.8942777322989561	9696	4
cg09233980	22	47069799	-0.0016822625470725209	5.319733003913863e-4	0.0015652480132125198	2.1457938288618834	0.542704055138534	9705	4
cg09234025	7	6145309	6.354613901299813e-4	2.3004472093102787e-4	0.005738894498397612	5.627817333839005	0.13119048560675248	9699	4
cg09234053	4	160024219	1.7611245054501332e-4	2.0442841450618555e-4	0.388969799887703	1.4116119373856928	0.7028151001675631	9705	4
cg09234161	16	57565147	4.597215133290719e-4	5.596695178512891e-4	0.41140933599034374	4.508959179158141	0.21149253983039018	9697	4
cg09234164	1	16689696	3.610992432071954e-4	6.766007747828626e-4	0.5935517583159131	2.087041960306345	0.5545387081028277	9702	4
cg09234297	4	185355214	9.061008573821998e-5	2.1004436197144728e-4	0.6661881133458663	3.2133317528624774	0.35988854105237705	9622	4
cg09234336	7	1394014	5.123141859333905e-4	4.638972511082453e-4	0.26943268879538007	3.3312616709973866	0.3433152490924103	9704	4
cg09234378	15	90455792	-6.42872150858856e-5	2.3074557172032007e-4	0.7805468273431049	3.1317991666468865	0.3717473444674234	9687	4
cg09234415	11	43918829	2.4725126377764934e-4	3.842716248381359e-4	0.5199461821836912	0.11226119791230535	0.9903264923379492	9484	4
cg09234474	17	35850659	-1.43364985092649e-4	2.1853846705015457e-4	0.5118130814840319	1.9787103874823238	0.5768371812868114	9705	4
cg09234518	8	24771114	-2.552841927695433e-4	2.915204367964611e-4	0.38119361864987356	1.6335616677681095	0.6518041047253733	9688	4
cg09234543	2	240090592	-7.451991648150543e-4	4.3775493328104625e-4	0.08869531766854032	2.034219264718056	0.3616386998175533	5808	3
cg09234567	15	72489828	3.224297452942681e-4	2.3989802324334833e-4	0.17893921827407253	2.7061440573916955	0.43918418575835616	9683	4
cg09234599	12	125411780	0.0010006535661040972	5.444121423892541e-4	0.06605589645901769	1.051925601459304	0.7886902329668745	9703	4
cg09234616	11	32452592	-8.377760100887252e-4	9.066654154258684e-4	0.3554764582441506	1.7269264546444276	0.630964114213149	9681	4
cg09234672	16	51187750	-0.001199094284048967	6.131527884594428e-4	0.050509852818727906	3.369640446424077	0.3380670088478825	9672	4
cg09234698	1	5334430	-0.0015622045060269276	7.479056021196613e-4	0.03672822485967104	8.835302421230677	0.031562700724967696	9706	4
cg09234859	7	23145933	6.311006766092959e-4	2.634485522840261e-4	0.01659605254092594	0.608798482863346	0.7375663406192634	5808	3
cg09234870	19	35846383	1.4123263485398677e-4	4.522768003398701e-4	0.754835071254174	7.247398902831004	0.06441672148078187	9703	4
cg09234872	16	2205644	1.1434024031813382e-4	1.9416324035917784e-4	0.5559369677557296	0.8459403650569501	0.838450039830277	9697	4
cg09234936	2	3751890	0.002086337093153259	0.003082775426748938	0.4985504197881589	0.06884970269823955	0.9661609426498234	5768	3
cg09234966	8	101725511	5.368509555740158e-4	6.895110716948555e-4	0.4362174000720363	5.376308659882781	0.1462267748128621	9694	4
cg09234995	10	5726438	4.440130637834546e-5	2.5397182395638226e-4	0.861215032808633	2.581391432188342	0.46076121253824287	9697	4
cg09235031	15	31316195	2.5959763232512628e-5	5.766982730158261e-4	0.964095780612513	8.602697208540732	0.03506732503680277	9702	4
cg09235125	6	158902197	3.992420754397822e-4	2.8502814750025354e-4	0.16130049734382165	2.3128539779782527	0.3146082738902335	5582	3
cg09235138	15	40987404	1.647096016900883e-4	3.7043914193885566e-4	0.6565847325266019	3.4138001251032573	0.3321152389059887	9700	4
cg09235185	7	157370705	8.604789064527669e-4	5.374254816938397e-4	0.10935190114423812	4.53073884543033	0.20956478589205782	9702	4
cg09235217	2	232263030	-2.2300150519014735e-4	3.266759212169633e-4	0.49483540758774464	1.5541274764528343	0.6698352395481272	9695	4
cg09235260	2	238969609	4.196131989646138e-5	1.969727014577739e-4	0.8313026709213005	0.08771117834269063	0.9570921619659022	5807	3
cg09235308	8	145019639	6.385552642039248e-5	4.5645826384561693e-4	0.8887441676966146	2.7774268088285248	0.42722935943390183	9693	4
cg09235385	13	114825451	-7.02858520611301e-5	1.535726308076042e-4	0.6471882991762228	8.593184055959725	0.03521847671442762	9691	4
cg09235535	6	31502964	1.352396057458276e-4	3.6547785684570394e-4	0.7113563979393696	0.8732751853877192	0.8318718569839518	9705	4
cg09235539	1	65730481	-3.3609606333705134e-4	4.596769449854955e-4	0.4646831987047651	1.8532858029668016	0.6034085574248742	9706	4
cg09235562	19	384251	0.0016684603731540132	0.002655351241013023	0.5297819796046146	1.5574188293958242	0.6690828794126661	9699	4
cg09235583	6	30711141	-7.568708132400928e-5	3.06228490297091e-4	0.8047852908530421	0.6410871993926881	0.8869652811357935	9695	4
cg09235702	19	53771332	-9.903186709590162e-4	0.0011047638768999447	0.3700351409066375	1.712084026408561	0.6342505901519185	9702	4
cg09235788	1	111220207	5.828484928366849e-4	6.691798444737853e-4	0.38375998850501053	1.8348822464722485	0.6073737459356927	9689	4
cg09235837	1	180200750	1.69515164464098e-4	1.7532195029218678e-4	0.3336043761103764	4.248477543949203	0.23585295901908795	9694	4
cg09235936	2	242170211	-2.901526162341657e-4	1.2258562470539175e-4	0.01793592024823606	3.3165218447399454	0.34534972356331123	9675	4
cg09235983	11	58612814	0.0029901430253193653	0.002371277548595425	0.20731461531045686	2.1035872660934958	0.3493106517594324	9338	3
cg09236130	13	27330614	-2.770756956191412e-4	5.915595546062538e-4	0.639511621200086	1.5409020914030849	0.6728628267926064	9700	4
cg09236152	7	157091496	-1.7229580675358748e-4	8.059028395913092e-4	0.83070904426413406	0.08614619004553271	0.9934464482229358	9704	4
cg09236163	15	81426669	3.1989272258314176e-4	0.0016447668676787593	0.8457912661487443	6.3092813933504255	0.09749516991148122	9706	4
cg09236174	6	133120269	1.1024297555034433e-4	1.9267749551399904e-4	0.5672114049027823	1.4701686435220407	0.6891723062571696	9693	4
cg09236176	17	77179455	-4.928138561629371e-4	3.2542553519630406e-4	0.1299326558281807	3.8188713272224164	0.281698696332885	9655	4
cg09236284	7	97361114	-2.8351837750154485e-4	9.022710257349749e-4	0.7533482503444544	0.6547356926647793	0.8837953001817407	9695	4
cg09236299	14	64108940	-9.96385944307148e-5	1.0648312711709357e-4	0.34941638994091545	2.6335045507458403	0.45164601942906074	9705	4
cg09236311	3	137750103	1.1627155637836555e-4	0.0010517811518512565	0.9119753473865193	2.847563636624569	0.4157298286822691	9649	4
cg09236323	14	76344398	0.003010273031920377	9.959988626883816e-4	0.002508071536081556	0.2814342167712759	0.9634815281424418	9684	4
cg09236382	11	6676366	9.294231606611103e-4	0.0013440887838670737	0.4892580332662017	2.267111613353272	0.5188507111792039	9672	4
cg09236445	3	73591147	1.887360382852101e-4	9.4163446899395e-4	0.8411407762168911	2.5176925160827333	0.4721021333535586	9685	4
cg09236600	6	109504697	-7.858313589956607e-4	5.058299405267939e-4	0.12029214544363348	0.948574536997598	0.8136925989458712	9698	4
cg09236657	15	25490696	9.601434290373319e-5	4.8418760844011726e-4	0.8428104483945671	5.457810570636713	0.06529072527572376	5808	3
cg09236658	6	108485152	-9.955643816976731e-5	5.057985165810076e-4	0.843960394012911	0.2287167794734225	0.9728254667668456	9700	4
cg09236762	8	143437895	-2.5114894756064857e-4	4.937309333919061e-4	0.6109795304182888	1.3116418321786432	0.7263704819420043	9698	4
cg09236780	13	109318432	1.5362143481903784e-4	2.7261859187100243e-4	0.5730923168453819	2.4695313390988085	0.4808226262028479	9491	4
cg09236819	11	64876055	-7.05142286520668e-4	4.1076241555565706e-4	0.08604003169636168	2.9338177531836065	0.4019421376822026	9705	4
cg09237070	2	75873857	-2.5985321775780034e-4	1.7784416238096772e-4	0.1439801130497092	0.15041161806475373	0.9851670202759779	9706	4
cg09237133	17	80278914	-1.3071067139779747e-4	2.7844461116605774e-4	0.6387612372334126	1.23105747502421	0.7455654866137349	9648	4
cg09237302	4	906077	-4.965927525360602e-4	4.127888505311621e-4	0.22896904089948164	0.26453793295667516	0.966553857919072	9700	4
cg09237447	4	19984063	6.365850158393952e-4	7.454539142133714e-4	0.39312924063993615	3.0678317949471134	0.38128462935803376	9682	4
cg09237454	7	152063907	4.128546147151719e-4	5.270516108191171e-4	0.43343415663180446	7.079594706376481	0.06940362750310752	9702	4
cg09237521	11	306633	6.0560061636345316e-5	3.7962339982389133e-4	0.8732539377672395	2.6020909934453456	0.457123086639522	9701	4
cg09237790	3	116428610	6.25407016229787e-4	9.648881111971261e-4	0.5168780264616897	4.218730794236238	0.2387932555687151	9702	4
cg09237846	12	105114399	1.9848537204100654e-4	2.971783891436911e-4	0.5041975865077113	0.7137525072005537	0.8699645523502144	9706	4
cg09237899	6	158925205	-2.2943308363367965e-4	5.407327827005497e-4	0.6713468181576314	1.2322349715128618	0.7452838662279974	9627	4
cg09237989	12	6587846	2.716048802602942e-4	4.6577418056827796e-4	0.5598087054595693	1.6694172046421611	0.6437543163892442	9700	4
cg09238000	8	142238452	-1.9027129129896608e-5	5.088023310149094e-4	0.9701693291135145	2.235202706412897	0.5250478602007382	9702	4
cg09238049	16	1205018	-5.047581758821861e-4	0.0013607844240242268	0.7106883509776969	3.0588216316419987	0.3826446532309662	9464	4
cg09238106	11	64242796	6.937326490834111e-4	4.7064169736916344e-4	0.14047770838781506	3.4479917157949456	0.3275703286005789	9701	4
cg09238162	7	137651542	-7.443992086339667e-5	4.695317029604777e-4	0.8740306918040073	5.819643844531987	0.12072235369055082	9672	4
cg09238180	2	176993632	-1.596180316215709e-4	3.026010634135726e-4	0.5978556608879608	2.3530810079186875	0.5024283288989474	9620	4
cg09238199	13	111097777	5.2339986909349e-4	3.5759871403368465e-4	0.14328921267297295	4.351772020325377	0.22589911872510285	9693	4
cg09238235	7	99691833	-2.322322398743991e-4	4.274697848653783e-4	0.5869427411984995	3.2286916831157315	0.3576913796763494	9699	4
cg09238312	6	168386738	1.1357466961321582e-4	2.107353231504429e-4	0.5899250646421967	6.8509774779468895	0.07680239707897972	9637	4
cg09238332	16	89070903	-2.87285292745853e-4	4.394912659705462e-4	0.5133199822571476	3.772011907201111	0.28715844268278035	9695	4
cg09238470	16	30007069	1.4029257998248763e-4	1.4200693845074075e-4	0.3231880862311816	3.019250438587998	0.3886666497431726	9706	4
cg09238483	3	38496774	2.1676062816079438e-4	1.9913748456943197e-4	0.27637559712681414	1.854799714522239	0.6030831179959742	9704	4
cg09238520	4	143754306	-7.294953250605553e-4	6.973808333195109e-4	0.2955378791193164	8.137321642148164	0.04325731717868699	9513	4
cg09238598	5	14871908	-0.001143320544287192	6.077963082461479e-4	0.05995945626094472	1.4353919383285516	0.697260035131669	9705	4
cg09238666	16	66584358	1.0097163062160045e-4	0.0011980103566191973	0.932831611682607	1.0468702045318752	0.7899127681119982	9693	4
cg09238677	12	8218922	-1.7581825118753513e-4	2.948275010292226e-4	0.5509462584570071	3.9952338727157786	0.26197924572085696	9657	4
cg09238801	14	74179101	-0.0011619240899496596	6.041155191914749e-4	0.054436419517637766	2.9443324988225292	0.4002878835506724	9697	4
cg09238899	19	10531980	0.001039013201790368	8.064452899517749e-4	0.19761146555589038	1.333419240639706	0.7212130567871293	9703	4
cg09238957	16	46723420	5.876384821809955e-4	3.0435702247927024e-4	0.05351350437690014	1.6363041279391073	0.6511864024900703	9703	4
cg09238992	10	23484228	5.1561708865536124e-5	6.111849654106769e-4	0.9327674187252684	0.9175816268410049	0.8211830181761942	9705	4
cg09239064	16	89229439	4.8253073487469056e-4	5.524345300318218e-4	0.3824111467612027	2.3028164649751273	0.5119815617973545	9691	4
cg09239099	12	1100377	-5.8561573042385425e-5	1.63717218637022e-4	0.7205681808327427	0.9740490235106407	0.8075309764520368	9693	4
cg09239106	12	49937997	-5.526151859703954e-4	0.001044192512265325	0.5966477794046132	2.1811021472652325	0.5356802445896082	9701	4
cg09239144	11	123524633	3.2538126920839274e-4	3.42333179772273e-4	0.3418677758110727	2.26239617387428	0.5197630532065208	9685	4
cg09239524	10	124902546	-2.9361169731956016e-4	6.70400052099844e-4	0.6614117218311268	1.4795276122397607	0.6870033430397849	9702	4
cg09239591	2	31638511	7.377662026244277e-5	7.584790020478888e-4	0.922512641510258	1.9990490883352205	0.5726040932093551	9701	4
cg09239639	12	26271024	7.643455353560702e-5	7.489390543317207e-4	0.9187113464848827	3.484968410038298	0.3227169069648381	9668	4
cg09239744	16	10276580	2.1531177819442308e-4	2.096798028711922e-4	0.3044864460801214	0.17421919875381542	0.9816398016762953	9682	4
cg09240001	6	27292364	-2.15e-4	0.002741	0.9374792285357341	0	NA	1075	1
cg09240095	12	70759304	-3.4722099596957957e-4	2.455672250443024e-4	0.15737512715202853	11.567317342104069	0.009022343715125749	9691	4
cg09240119	22	35777032	8.303192925698562e-5	2.61094118917886e-4	0.7504733175436014	8.349606646864096	0.039312833552166596	9699	4
cg09240210	17	78220196	-1.3949728652252143e-4	4.8784245846585696e-4	0.774918402627893	4.2132197283728585	0.23934166809087032	9706	4
cg09240436	19	57630594	0.0012440196490548095	0.0012954082261427819	0.3368890521809878	4.036208395960703	0.25758072821546035	9700	4
cg09240515	2	46605834	1.1055051692977305e-4	4.417618207667463e-4	0.8023946835498128	2.1699442333848222	0.5378926565493455	9685	4
cg09240693	2	86038538	9.602142713312709e-4	0.001389553655570672	0.4895507546190668	1.7677386864314788	0.6219803945383906	9703	4
cg09240747	17	79465866	-3.6500487818439694e-4	0.0013810233673177208	0.7915485358819094	1.2229541061600866	0.7475043967177175	9704	4
cg09240763	2	200330851	3.799090637003742e-4	5.317473292877707e-4	0.4749464242788509	2.125852150954985	0.5467004283785785	9699	4
cg09241022	14	29254530	-3.6142097123804273e-4	4.478757926647046e-4	0.4196855132298417	2.660315687995064	0.44701340665928013	9582	4
cg09241033	17	7893344	2.4314492639960475e-4	1.5844433661253344e-4	0.12488793395014877	2.704265196812317	0.25868799436962403	5804	3
cg09241174	15	23662343	1.024013320757235e-4	0.0011338892136256965	0.9280410159029239	1.2926080770032384	0.730889105782547	9698	4
cg09241243	14	64970743	1.1771107991328406e-4	1.331393431612029e-4	0.37663174663211946	3.1060055774280775	0.3755682162188255	9696	4
cg09241267	14	76630320	1.4652289078364905e-4	4.44717999502675e-4	0.7417976593795408	0.19956525803636438	0.977659449464036	9690	4
cg09241284	6	30294441	5.7857309919516996e-5	1.2391560042035376e-4	0.6405649810403966	2.2416744855199244	0.5237865103463204	9608	4
cg09241295	3	192560263	6.384698107606987e-4	7.416162971354359e-4	0.3892839562169816	1.7983594520171955	0.6152920024898336	9658	4
cg09241324	19	11847798	-3.833655425887966e-4	4.902728123266672e-4	0.4342478942508257	2.618405050172955	0.4542720364002412	9629	4
cg09241332	3	147126638	2.493987611628104e-4	5.722709411500428e-4	0.662977932265278	0.2928606313373091	0.961365562817323	9705	4
cg09241368	12	78851733	6.789539079923309e-4	6.991328631414804e-4	0.33147997788396916	0.8197145696805278	0.844745989105179	9701	4
cg09241381	3	122746131	-5.164058382883481e-5	2.4030273652895536e-4	0.829846823617908	1.5467274881298374	0.46145822736028264	5803	3
cg09241455	4	37667583	-3.1555150539177185e-4	7.202515256887894e-4	0.6613044226946618	0.9741801381071815	0.8074992559657214	9695	4
cg09241561	14	103969691	0.0012174729488418892	7.687814282816256e-4	0.113275687255721	2.579762073294101	0.46104856841987363	9700	4
cg09241639	22	32807488	1.8360974695136886e-4	2.0419738175858656e-4	0.368557977617835	2.0072524355413512	0.570902799716244	9703	4
cg09241703	14	89831698	3.7706596216740916e-4	0.0014041588605982985	0.7882874486448317	5.138797092042144	0.1619113375426539	9698	4
cg09241714	7	50366850	2.221063907437452e-4	8.597243936108717e-4	0.7961398587514601	6.755141560746896	0.0801255730313181	9596	4
cg09241885	20	35504371	7.25206414780333e-4	4.7122617562066796e-4	0.12380982394505069	1.3776831025292786	0.7107741723220139	9703	4
cg09241928	11	1047559	1.2472988197095196e-4	5.863198087597057e-4	0.8315348130381494	2.6732537834077985	0.4447916856034534	9684	4
cg09241929	20	57465560	2.2356412586415606e-4	2.523622969770416e-4	0.3756791744249107	0.6378558545611027	0.887714043977833	9693	4
cg09242008	3	108839099	-1.6786053572135585e-4	6.37264668621979e-4	0.7922362172101634	2.2342152945102836	0.5252405053236737	9706	4
cg09242181	11	46940517	6.94894547856962e-4	5.204005315308877e-4	0.1817758411889788	4.7757858710814345	0.18897093809235851	9705	4
cg09242192	2	240970263	7.822970110183993e-4	9.318066009495237e-4	0.4011614784989889	2.5894135703471104	0.45934850817077405	9700	4
cg09242288	4	34312045	-6.014694284417769e-4	0.0018196402521541693	0.7409896739098575	2.776642506393293	0.4273594239608409	9702	4
cg09242293	16	1217652	-3.640937959245924e-4	0.001598159207443676	0.8197856108909753	1.5642993764254656	0.6675115093009425	9706	4
cg09242307	12	24435026	-2.4209566461948432e-4	8.142468913503445e-4	0.7662186710290975	1.0103377825284463	0.7987505383356164	9611	4
cg09242311	14	93698944	0.0013519827671145182	0.0014953829671087912	0.36593988705447245	9.688834946811333	0.021405049511658992	9705	4
cg09242343	2	225392489	-1.862965297694386e-4	4.2695343491862384e-4	0.6625906284643759	1.610025266629425	0.6571188001673733	9697	4
cg09242541	1	10490025	0.0010749075261912127	0.001470742727295254	0.464864464268511	8.142177779492014	0.017058803234743226	5801	3
cg09242610	2	9357556	1.0711023036281573e-4	9.842311332139025e-4	0.9133402650998776	0.847515515784256	0.838071388521474	9705	4
cg09242755	4	68334016	-2.2756359746093116e-6	3.959393252287578e-4	0.9954142347117593	2.124803797914042	0.5469111074996399	9704	4
cg09242772	18	77439074	1.349753994467264e-4	1.3136939145649054e-4	0.30420891094884495	1.2837345303552923	0.7329990494319774	9703	4
cg09242823	4	3690945	3.625944032973081e-5	0.0018127823311846565	0.984041703124679	0.4923263667593762	0.7817946386244257	5809	3
cg09242880	19	30433685	-3.053507840671572e-4	1.9662430314297218e-4	0.12043134683509728	2.8205256857669005	0.42013216044069646	9703	4
cg09243021	7	142985019	0.00072373627791158805	6.321513806863337e-4	0.2522596529391019	1.5056841917701098	0.6809590446054792	9702	4
cg09243037	7	112120799	8.195651996170973e-5	3.262246449093175e-4	0.8016384186517783	0.46431358457260075	0.9266586241968882	9702	4
cg09243106	19	47969156	-9.379360476495937e-4	0.0010397034724366674	0.36699376372815373	1.767702265173656	0.621988376620266	9703	4
cg09243400	22	26986286	6.909940898054123e-5	2.2896174762619955e-4	0.7628086811262674	3.3721444212699168	0.33772704519095753	9680	4
cg09243445	2	237123016	0.0016479806686064606	0.001508351449553362	0.27458231281391116	1.4338732320123784	0.6976142181164837	9703	4
cg09243507	16	6640880	-3.5168825332238505e-4	9.222461451500847e-4	0.7029518544851971	2.599381740284061	0.45759794610155285	9699	4
cg09243533	1	19281949	1.008759236270293e-4	2.2638737211888303e-4	0.6558935167830355	2.6772601731758905	0.4441055319925536	9706	4
cg09243576	3	46850588	-7.274377679932193e-5	5.11358285753302e-4	0.886877811486514	4.875818587052917	0.18111945301911198	9695	4
cg09243591	2	234195915	-2.9190607493157525e-4	6.407526310133181e-4	0.6487010174372269	4.242548249828921	0.2364363729636531	9699	4
cg09243648	17	45944464	3.435032480700704e-4	7.655803361696276e-4	0.6536600047661922	4.513884134575472	0.21105519261126002	9697	4
cg09243735	2	215674664	-1.816734239123533e-4	2.5780520003027766e-4	0.481001540077239	3.72470985695305	0.292765932667176	9675	4
cg09243759	13	77460613	1.5828319656957486e-4	1.2181048423611341e-4	0.19379922025367535	3.55837108823396	0.31327012304258256	9682	4
cg09243811	17	66694586	0.0013994376047829268	8.709509295490359e-4	0.10809984785802426	3.0653564858743194	0.38165784960869553	9704	4
cg09243824	19	48217675	8.963754857026701e-4	8.652549503899839e-4	0.30021758642285223	6.388294147503565	0.09417355280954048	9671	4
cg09243852	7	1160383	-2.1658205468388358e-4	4.294770860220494e-4	0.6140558776927674	3.454203102611196	0.3267505793493422	9694	4
cg09243900	1	156030844	1.6097419088759324e-5	4.539709845914359e-4	0.9717136302543614	6.210405760529846	0.10181038341728654	9703	4
cg09243909	16	53871485	-5.412363714128151e-4	8.305891565860656e-4	0.5146402321181037	1.061109477542787	0.7864697170765426	9702	4
cg09244037	13	114275670	-1.7360678081341268e-4	8.129069130551818e-4	0.8308879112929308	3.159521290949148	0.36767802343314454	9652	4
cg09244071	7	101768746	-2.494667440429318e-4	4.7542468355905783e-4	0.5997750673072957	1.301832400838163	0.7286980005710282	9700	4
cg09244100	2	219697159	8.34458497560269e-4	8.423635243925626e-4	0.32187328864891285	0.575710152558813	0.9019697586598516	9706	4
cg09244174	7	97978730	2.2235332873584758e-5	4.226713941913087e-4	0.95804530560555	3.135713141277454	0.3711704794707019	9694	4
cg09244244	5	94891907	-3.503705324415805e-4	4.525577881523897e-4	0.4388121456830991	3.1658187773075817	0.3667589732643467	9698	4
cg09244277	2	12538247	0.001021353189783818	8.418118982637336e-4	0.22502294576415022	5.447354515053391	0.1418215277862282	9701	4
cg09244312	13	42120657	7.12626785509096e-4	6.201504689977067e-4	0.2505068491760334	5.486327674231329	0.13945866463534898	9705	4
cg09244436	7	38221350	3.4489684500666666e-4	8.401079239987392e-4	0.6814107944230628	2.339153543807978	0.505061651394673	9700	4
cg09244489	4	89744743	-1.6514909501829874e-4	4.302978376700612e-4	0.7011253359614158	3.3972299377044752	0.33433768430019317	9572	4
cg09244635	3	57529873	-0.0020385243947391553	0.0010639398255007698	0.05536321873158556	0.8571453824417993	0.8357553168561146	9703	4
cg09244707	7	2756996	-0.0013272014164740131	8.18193152659701e-4	0.10477924226606748	6.358571283464427	0.09541011720571828	9699	4
cg09244748	11	63532530	6.508955222077502e-4	4.966045973510725e-4	0.18996194513594722	0.12037015024619152	0.9892855911699283	9698	4
cg09244754	6	122792965	-8.103771606656206e-5	1.5929631346054277e-4	0.6109463209723262	1.1535777978943837	0.7641584174984476	9706	4
cg09244872	12	100867409	1.87973162412342e-4	0.0010332146965481613	0.8556373473213565	1.6808656577836882	0.6411961431558454	9702	4
cg09245003	17	695428	-2.6319061696199864e-4	8.202327834332795e-4	0.7483065775200126	2.0235524118129833	0.5675327324936011	9702	4
cg09245073	17	7083519	2.1161081744779466e-4	7.546564371215202e-4	0.7791653994328165	1.9431176236451289	0.5842963835252424	9706	4
cg09245192	17	72928534	3.210063915035874e-4	4.29345070076368e-4	0.45466209327059093	1.9587153493215266	0.5810195510887515	9705	4
cg09245302	17	80294560	1.4398821007775646e-4	4.065563688644979e-4	0.723214911593463	5.144927418163084	0.16148729174950735	9575	4
cg09245319	2	227049703	-2.4301893354348298e-4	5.541292751662019e-4	0.660980387694023	1.1084964801617645	0.7750234055777036	9703	4
cg09245582	19	18419467	-4.863618390865151e-4	5.726933010462886e-4	0.3957402019906255	6.364611217362031	0.09515758123147111	9698	4
cg09245584	16	87670080	-4.344859374921082e-5	2.068459619246942e-4	0.833626387207107	3.469626171952688	0.3247229236756559	9680	4
cg09245698	6	159084370	2.648605149041682e-4	9.20088051085246e-4	0.7734506050727424	1.6621682063034948	0.6453771579472863	9703	4
cg09245872	16	30016874	-7.893599984295928e-4	5.59983518948608e-4	0.15865401249223385	4.985068665918219	0.1728937606472756	9703	4
cg09245901	6	132075947	6.043870999733669e-4	0.0016036932495395255	0.7062687223811561	2.906391232792886	0.4062841196283838	9676	4
cg09245939	6	7881428	-1.2599765470813328e-4	4.96613419248198e-4	0.799716707790468	1.9335131669629124	0.5863203118390883	9705	4
cg09245952	3	194276763	-3.454469863032537e-4	6.166373442304204e-4	0.575335565741089	0.39631039741116714	0.9410036214610362	9701	4
cg09245989	1	2454811	-0.001676510180416836	0.0013254498249621043	0.2059210545778234	1.3076539685201738	0.5200517338094985	5150	3
cg09246043	14	64109158	-8.134502293762995e-5	1.4653986508268227e-4	0.5788227910516665	4.594296179646106	0.20403193065446776	9702	4
cg09246103	1	8456466	0.0018641945787878748	8.340833862829076e-4	0.025415915431030525	2.2691957053118523	0.32155140638088925	5806	3
cg09246203	3	114018592	6.049320490343951e-4	6.556801279619281e-4	0.3562144529870302	2.4872809639259637	0.4775940839973101	9705	4
cg09246253	7	5643021	4.3010958068225843e-4	5.185298420804576e-4	0.4068334522954908	3.706150536485593	0.29499273609071025	9704	4
cg09246302	7	112121036	-8.064204371948146e-4	7.599435163392019e-4	0.2886179264207218	3.9941331331772503	0.2620983428579068	9658	4
cg09246347	6	32164061	1.4725767559423415e-4	1.6455463235122826e-4	0.37084790510206717	3.905467856498145	0.2718544871648866	9704	4
cg09246390	6	46130814	3.9704136610851644e-4	5.810731142657582e-4	0.4944237011401371	0.21391216406626937	0.9753127546656278	9680	4
cg09246479	22	24891129	-7.920320547154566e-4	0.001752604479474293	0.6513286553374618	3.630689918283468	0.3042034317932814	9692	4
cg09246520	2	208575839	1.5682974924927573e-4	1.761001882594796e-4	0.3731592759622618	2.420838541089163	0.4897673235048429	9574	4
cg09246570	14	32797772	1.545877947946566e-4	7.328004316047508e-4	0.83292251395216	2.5966379916885316	0.4580792552399647	9705	4
cg09246749	6	79926242	3.5523613412222525e-4	4.707656821567948e-4	0.4504936767310026	3.0925709542485214	0.3775716032138749	9702	4
cg09246754	10	74855561	1.738506255358395e-4	3.227553364273923e-4	0.5901316654966777	2.685948677929434	0.44262045317795495	9687	4
cg09246829	12	54322396	-0.0011737145478362327	6.71654359249877e-4	0.08055101775664754	4.584194297376986	0.2049021751772294	9701	4
cg09246833	22	39915765	1.9279050872167113e-4	2.0856936635198458e-4	0.3553055781698466	2.9799265936416623	0.39473046645153864	9702	4
cg09246878	4	160304826	-6.808198245260844e-4	6.294873842423677e-4	0.2794541251880499	1.2852760687797535	0.7326323539355758	9702	4
cg09246897	3	34078486	-8.30802701501241e-4	0.0010746872593765892	0.4394841362613077	1.7613661893526953	0.6233779505364199	9705	4
cg09246924	13	77564706	8.911876930274417e-5	4.617198941077439e-4	0.846947383610051	2.6531796926260975	0.4482426401229859	9705	4
cg09246948	19	2715150	0.0010363108258812173	3.9420219029773185e-4	0.00856662190922335	3.389010985653451	0.33544486754304326	9703	4
cg09247020	14	56247892	-3.655072232004015e-4	6.436554391466505e-4	0.5701289315850129	2.6806143667132876	0.44353173849181643	9697	4
cg09247060	6	50787803	9.060076951084469e-4	4.266376984154282e-4	0.0337036293418071	1.7827534958356914	0.6186951407210453	9690	4
cg09247061	16	88571844	-1.240726571883118e-4	7.45845937417974e-4	0.867880269050477	3.5081464994515628	0.3197070831688939	9702	4
cg09247084	15	67093525	2.701178551500201e-4	8.966805472493843e-4	0.7632299533246223	1.8651322239271433	0.6008650149421684	9663	4
cg09247165	14	31458174	3.2745931990454014e-4	7.458358297440966e-4	0.6606252112809949	6.935968102988744	0.0739669337569313	9702	4
cg09247170	14	87616490	2.9173891452129646e-4	0.0011765249583929526	0.8041602355444994	7.002383859968701	0.07182182957410767	9706	4
cg09247175	1	12203571	2.897206570297259e-4	3.6342390540506514e-4	0.4253362926843904	3.7978859531335942	0.2841321256502414	9697	4
cg09247235	3	177239931	-8.116955522450886e-5	5.829207876366655e-4	0.8892555331110552	4.431516246255705	0.21848083139101904	9699	4
cg09247255	16	89972787	4.7453280799393706e-4	2.4493621029857935e-4	0.0526997609194736	4.114178988068312	0.24939588607398402	9699	4
cg09247297	1	81943647	-1.4443621247113168e-4	6.0897745666418e-4	0.8125185025667853	2.11750207852194	0.14562388253838815	4982	2
cg09247319	21	45683302	1.6610258247796826e-4	5.251453079382195e-4	0.7517760806743949	0.5284449628059352	0.9125991822166039	9651	4
cg09247346	2	219081710	-1.3091172053284736e-4	1.712586316021838e-4	0.4446232645963137	4.57160590583096	0.2059914449626771	9596	4
cg09247360	2	149335327	-1.7208564507432684e-4	7.386809679806395e-4	0.8157898103969956	1.0299580495694827	0.7940035200819698	9703	4
cg09247362	11	123994685	6.46249620532641e-4	6.131458667772093e-4	0.29188748921616925	2.3140216142017804	0.5098400613066337	9698	4
cg09247392	14	94424156	4.948528295818106e-4	4.8120115950913263e-4	0.30377582145352094	1.4264936129767973	0.6993364010267602	9703	4
cg09247459	19	30364939	-6.882078140290054e-4	0.0012017919759422032	0.5668807745092594	1.3495253401112883	0.7174077203375886	9705	4
cg09247486	1	61437380	9.148193335456197e-4	4.918170403876706e-4	0.06287412404838828	3.5435449288476555	0.31515824968303024	9706	4
cg09247506	22	24820655	-1.7114673042723224e-4	4.895214866731288e-4	0.7266235492865898	7.9951335402123656	0.046112387881279575	9706	4
cg09247534	1	172502038	-2.1021445362284047e-5	2.3111730781752394e-4	0.9275277609472906	2.178107277462034	0.5362734180708867	9704	4
cg09247619	1	198648849	-9.813497324145128e-4	5.066420719330051e-4	0.05274919442622309	0.14083777680781157	0.9865221066127506	9704	4
cg09247657	14	100262149	-8.716406860839968e-5	0.001173901828653439	0.9408102021036482	0.45872156688581167	0.7950416438941573	5637	3
cg09247692	22	38506781	3.1427353407789953e-4	2.3788396597057196e-4	0.18646097844663748	3.947011993904034	0.2672430171793769	9696	4
cg09247695	7	157644273	1.269856462551946e-4	0.0015864751549772575	0.9362033496675025	3.854293119558657	0.2776337769155534	9690	4
cg09247696	2	74756297	-1.6624289543708804e-4	2.3508394415834558e-4	0.47946458563415456	5.258596541996756	0.15381167343481006	9695	4
cg09247736	21	33958060	-2.1654514680604788e-4	5.508856454674898e-4	0.6942563500985336	3.5905437937256486	0.309207366116054	9702	4
cg09247779	1	5947349	6.586527684150445e-4	4.014544794905517e-4	0.10086673876666774	4.690025188771383	0.19595394642952044	9702	4
cg09247880	6	30028651	3.235083009310974e-4	1.8406369011443529e-4	0.0788174812511592	3.517135962018104	0.3185464353287751	9704	4
cg09247944	19	48725593	7.61460889451027e-4	4.306563731598119e-4	0.0770374514246941	0.393990017390498	0.9414811994012358	9700	4
cg09247949	6	24667244	5.323750831997707e-5	1.266847207610389e-4	0.6743128967791736	2.55806507405062	0.46488875336375335	9694	4
cg09247981	10	105215423	-2.533263358545455e-4	2.0679060651996648e-4	0.22056093099131566	4.7974767644466665	0.18724191873192628	9517	4
cg09248007	16	14164860	4.432621224519877e-4	2.523773237079407e-4	0.07902919888404207	4.936829004963875	0.1764817090582757	9706	4
cg09248009	17	40021863	-7.70153518421489e-5	1.4542655882915676e-4	0.5964014720778994	0.8603106365636635	0.8349936309433271	9676	4
cg09248148	21	15755608	3.2872499117635797e-4	2.253425095346191e-4	0.14462585823182256	1.4922875106724032	0.6840515094939421	9700	4
cg09248197	16	30799283	-6.013918929049284e-4	0.0014706350304311436	0.6825884823728715	5.315045297644839	0.15012909836692562	9694	4
cg09248284	2	27851818	-2.2933634408926353e-4	2.86308296402789e-4	0.4231247737209864	0.2573282656296083	0.967843365661883	9706	4
cg09248345	1	165325553	7.579730523022188e-5	2.9040997163091086e-4	0.7940917036282757	1.8175245247129805	0.6111288484265518	9674	4
cg09248429	11	2011216	6.856230947047149e-4	7.320576127638404e-4	0.34897986254952446	1.2963060827671107	0.7300104199521358	9701	4
cg09248613	1	210861240	6.863898795537883e-4	6.544744528325835e-4	0.29428630385489807	0.8782127660693193	0.6446122001799872	5805	3
cg09248655	19	48897955	6.889615039287472e-4	4.6564260261875654e-4	0.138981913732073	3.238481487076445	0.35629706105697073	9681	4
cg09248660	6	24969848	-7.260536141931061e-4	4.5257664096279163e-4	0.10865528770618019	0.8913424542593874	0.8275165558319981	9700	4
cg09248694	11	5301844	6.806058380106143e-4	4.205575080221641e-4	0.10558893484474878	2.7628591643670672	0.42965050960837453	9656	4
cg09248714	1	3585424	-0.002949459997209736	0.001364495010881535	0.030650854398523893	3.55818769843111	0.31329341654099896	9650	4
cg09248722	1	5812881	1.1732003903464988e-4	0.0016035430170895754	0.9416763986140271	1.185464500177122	0.7564925944118448	9697	4
cg09248896	1	114642809	2.9966947552139374e-6	4.5531509892227524e-4	0.9947486933283097	0.6388633208151052	0.8874806684988553	9705	4
cg09248897	4	165119501	3.868233845944155e-4	7.316195229053256e-4	0.5969982686365427	3.1678423173984753	0.3664640793699745	9703	4
cg09248934	3	8661519	1.2498238657630934e-4	5.293922457865881e-4	0.8133655139307712	7.195751894828355	0.06591342068766476	9706	4
cg09248944	2	160654499	1.6918344419359697e-4	3.636702227954539e-4	0.641780251522696	0.5369891286487815	0.9106930723829709	9699	4
cg09249028	2	164943044	-5.172068542844434e-4	7.305958913255558e-4	0.4789920395344716	2.773295037664173	0.42791491727933123	9705	4
cg09249081	2	24521631	4.7390396456627344e-4	6.505866256489776e-4	0.46635308628271427	1.2187755262527644	0.7485047768009282	9698	4
cg09249084	1	68659894	-4.1836018413561783e-4	4.723476750487379e-4	0.37577709913380075	4.293805987006819	0.23143633282147957	9702	4
cg09249112	6	27280122	-1.9942245288999283e-4	2.2314694479960107e-4	0.3714919509636048	5.410353024626107	0.14409990925542063	9702	4
cg09249152	2	7597256	-4.889136843367474e-4	4.881538256854694e-4	0.31655779247660276	2.443042161853573	0.48567263180885584	9697	4
cg09249404	3	185001026	-0.0010291196611097388	0.0013340521470385006	0.4404557350395684	9.621627837761471	0.022072034020643783	9696	4
cg09249446	6	32182690	-9.826819773493073e-5	3.7941927140489566e-4	0.7956380743616353	1.2268983335678014	0.7465604716115699	9697	4
cg09249494	6	6588846	3.365927723185316e-4	7.607361846614649e-4	0.6581588039972271	8.27491317749622	0.040658962768182066	9698	4
cg09249588	12	58986386	0.0010034485426991466	9.085768528789452e-4	0.26941189814085953	1.049678596742888	0.789233603017939	9705	4
cg09249657	4	40518806	-3.4094945523073083e-4	4.124337059015291e-4	0.4084201657953537	0.5250202662265522	0.9133611706819801	9702	4
cg09249675	19	3401572	-5.269666343205402e-4	4.658815592355708e-4	0.25800577528468777	2.964314877753295	0.39715990739875207	9669	4
cg09249682	7	17338253	4.2999102600335074e-4	3.03387736284998e-4	0.15639563265525577	5.309069453769815	0.07033155443517554	5808	3
cg09249803	16	84846936	-0.001185898269320373	0.0012372285353175639	0.33780469571721594	0.8864746882778086	0.8286904906690743	9706	4
cg09249837	11	43544472	-6.853035716869136e-4	6.383021303474221e-4	0.2829862594489446	0.760380540563104	0.8589180807608736	9698	4
cg09249980	16	1213919	-0.0017086554122111622	9.560041995772687e-4	0.07389085479079018	0.13698181692793715	0.9870569673814109	9701	4
cg09250072	14	59107737	-1.8335778925944872e-4	6.755874639371575e-4	0.7860795869160329	2.590135913717583	0.45922147348642434	9703	4
cg09250087	2	161127564	-2.91227031632314e-4	4.688430387302473e-4	0.5344936677298042	4.500673650979917	0.21223020710095553	9703	4
cg09250146	1	109791946	-6.222804770975852e-4	0.0010520729836609108	0.5541986298540557	1.074014688252773	0.7833504521938812	9691	4
cg09250149	16	85684353	-7.817415789564486e-6	1.802385036432049e-4	0.9654045047267424	1.0603087779632472	0.7866632914015879	9703	4
cg09250199	1	92415145	-2.1743653871002193e-4	5.018149866455452e-4	0.6647966861516146	3.7811879223783524	0.1509821046881719	5800	3
cg09250304	3	136470434	-2.641998131427497e-4	2.2243399740905256e-4	0.23492512802454946	0.8074626476030513	0.8476812464511144	9703	4
cg09250365	11	92080444	-0.001517209831185593	0.0020557206859681165	0.46048844688954943	2.235046186746991	0.5250783938509163	9699	4
cg09250423	16	4717752	8.211942191575262e-5	0.0012054563569722436	0.9456876432727185	0.028913408712340712	0.8649791252878786	4972	2
cg09250458	16	1139916	-0.005421633959682176	0.002585501865520947	0.03599917201399372	1.965892502141053	0.3742069654504282	5809	3
cg09250473	19	50168907	3.7832438979591216e-4	3.528112773254903e-4	0.2835791253183926	1.5940448422117877	0.6607408644480501	9689	4
cg09250581	2	25194829	-1.986556833720462e-4	1.6999233649631534e-4	0.2425585708398075	2.875949381346988	0.4111494137630109	9670	4
cg09250607	7	1529409	1.4039636843422387e-4	4.347751519288025e-4	0.7467579607454147	1.7829536309307623	0.6186514238146257	9703	4
cg09250678	2	200330782	3.677342098607847e-4	0.001185957400380708	0.7565049047820288	0.8373692445177717	0.657911653243336	5807	3
cg09250727	20	32899784	3.2716733369101114e-4	2.2635845776338022e-4	0.14835943052433812	3.144696131437835	0.3698494172049115	9698	4
cg09250749	17	44271316	-3.1587188598589284e-4	1.770525798226278e-4	0.07441441124200712	1.2786531995351456	0.734208218731396	9683	4
cg09250933	2	114035619	-1.688032509128597e-4	5.98225584484296e-4	0.7778106769701651	3.082090773619276	0.3791407557565173	9703	4
cg09250959	7	72372377	-4.1528473209690564e-4	4.2546323158941914e-4	0.3290264742079755	3.889781021948142	0.2736143849804115	9698	4
cg09250965	16	25708274	9.724264140944329e-5	4.580668275477274e-4	0.8318814187959921	3.505183172269433	0.32009050268922684	9701	4
cg09251074	3	15345626	-2.8860603265164295e-4	7.497886170483331e-4	0.7002992586221461	3.78088798726033	0.2861170186416013	9704	4
cg09251111	21	38639846	3.141796573451429e-4	1.881337249191683e-4	0.094923216148424	1.1547123750387727	0.7638853595203369	9703	4
cg09251197	16	30000254	-1.0795289160830105e-4	1.8369050250154406e-4	0.5567410460861995	4.667872845616554	0.1977963475652714	9656	4
cg09251291	15	63483946	-0.001441458479746003	8.771843711071868e-4	0.10032526276190737	1.62503965072443	0.6537256682200072	9706	4
cg09251292	6	117087056	-0.0012937352424911707	0.001322700969771386	0.3280243354630879	2.1577727077125366	0.5403136494846137	9669	4
cg09251317	14	77393865	3.8989157308446087e-4	5.277615431708044e-4	0.4600499192004996	0.6945760399265434	0.8744789718894026	9705	4
cg09251362	12	110211325	2.437495084112288e-4	0.002026222697285024	0.904247490899452	0.6744482629803212	0.8791968758803851	9671	4
cg09251400	11	36317254	-6.156386929147779e-4	6.115149612033092e-4	0.3140580674588478	2.006566999177434	0.5710448186396937	9701	4
cg09251429	11	124735128	-2.02851898136718e-4	8.846707603024225e-4	0.8186384831532785	0.7579332266670603	0.8595000721983019	9690	4
cg09251466	11	45392981	-4.342938735919607e-5	1.1996483122798695e-4	0.7173388342664218	3.1650801268610023	0.3668666689009395	9692	4
cg09251477	11	126173810	6.205208767993987e-5	1.186295066822393e-4	0.6009223057107511	6.784776718664806	0.0790834113530866	9660	4
cg09251492	1	3701070	-2.803336210440915e-4	6.028110861830132e-4	0.6419000160876888	0.5532881292552638	0.7583243635448684	5807	3
cg09251508	3	49573805	-1.2521129968794502e-4	4.1972964601682736e-4	0.7654633926251173	2.1539403258422194	0.5410775740315755	9700	4
cg09251600	1	179781780	2.1900177567556853e-5	1.1650359698251784e-4	0.85089346377761	1.966056627226045	0.5794815835235105	9681	4
cg09251680	3	45801144	-7.505434482836729e-4	4.0100665247639396e-4	0.06125526653469809	0.6285681515765439	0.8898623240437544	9656	4
cg09251764	17	6659070	6.331777874550478e-4	6.568576989265662e-4	0.33507114037873065	5.946350523811482	0.11424976327938756	9705	4
cg09251771	6	10695336	1.7181348635349395e-4	4.711845085384671e-4	0.7153789364998617	1.3794778015007625	0.5017070472997305	5790	3
cg09251891	19	11374363	9.232532344018897e-4	6.171574347849899e-4	0.1346596883405228	1.5801486469974033	0.6638993101807581	9700	4
cg09251910	10	1254969	-3.683406685094048e-4	6.462824908259921e-4	0.5687200459436244	0.9385244004144644	0.8161224193700952	9703	4
cg09251914	16	85364534	-3.995896764334353e-4	3.314823125521252e-4	0.22802459765829927	1.5147287052382552	0.6788751488505934	9698	4
cg09251959	1	32170507	0.0010837417019640835	9.195655796940438e-4	0.23858274568315127	0.4506069194578899	0.7982739380071591	5792	3
cg09251995	19	18392994	-4.0975766756508255e-5	2.0690540476581465e-4	0.8430129345793536	5.130247713932669	0.07690965505533501	5808	3
cg09252196	1	113933337	2.7251624694223304e-4	2.558849213847031e-4	0.28687804191858235	1.765608469398817	0.6224473589391779	9646	4
cg09252202	1	16693913	-4.232569824696595e-5	4.4204749217232844e-4	0.9237197563220857	0.31261270517884926	0.8552971277414745	5809	3
cg09252214	19	42584732	-3.560204205905762e-4	3.030527186311792e-4	0.24008254845682564	4.59213869972495	0.20421750197052277	9705	4
cg09252301	2	133342286	0.0014812167734695241	0.0014413940741477204	0.3041248923944165	0.02270426655180889	0.9887120590528106	5809	3
cg09252315	15	63414802	-3.3213666638348113e-4	2.532606725731479e-4	0.18970849906225226	3.4672426377385803	0.32503555842358367	9699	4
cg09252331	1	15655927	-8.28875779362924e-4	6.466636858945996e-4	0.19992243657101308	2.4971283183114865	0.47581028408641934	9694	4
cg09252360	13	107220595	3.5742441914807696e-5	2.3058181455668962e-4	0.8768135881386602	7.463856843815306	0.05849443295655944	9648	4
cg09252377	1	64553047	-9.507772203751101e-5	3.372970209014562e-4	0.7780345303842391	2.834205519068971	0.41789998997180483	9706	4
cg09252457	17	20946875	-1.5664091884047193e-4	1.8832261767229194e-4	0.40553933462463504	2.9137856908881976	0.4051096227111887	9695	4
cg09252495	20	21503898	-4.5764620566245655e-4	3.2654826518829907e-4	0.1610748460053316	3.560695200605735	0.31297505585560637	9690	4
cg09252677	11	10875397	-6.488713364384287e-4	0.001726124537077359	0.7069821426709939	1.5755454796830524	0.20940349975925351	1333	2
cg09252766	10	134722243	-8.315200794091015e-4	4.6308790100774985e-4	0.07255834685963602	2.2711419775512884	0.5180718696304458	9671	4
cg09252805	1	22778600	3.524089188629647e-4	2.530790961868721e-4	0.1637754927852774	0.6232417016233609	0.8910917091977328	9684	4
cg09252806	10	131669630	9.945806878489305e-4	0.003064717425856759	0.7455397917912723	4.69200262054869	0.19579026318779186	9705	4
cg09252999	11	31837429	1.1284546934506929e-4	1.999791302812744e-4	0.5725593517353765	2.073843250962329	0.5572225496837039	9700	4
cg09253125	12	113658854	2.949023725235124e-4	1.848799042214935e-4	0.11068934664701507	0.7486908179625749	0.8616959174801249	9706	4
cg09253150	3	43147928	7.53842786569395e-4	3.209089834091005e-4	0.018819561659617855	0.5785622375016128	0.9013220377101246	9700	4
cg09253179	19	31843396	5.50615128467986e-5	5.882211036590358e-4	0.925421483893011	6.143030456907063	0.10485509209161611	9693	4
cg09253211	11	63438586	-2.9311558692900994e-4	3.109257548909243e-4	0.34582470132283455	2.426737497863187	0.2971944178063272	5808	3
cg09253287	17	46985714	-2.056403013577912e-4	1.1508051495733325e-4	0.07394953798774127	1.53126497802557	0.6750734149789284	9682	4
cg09253473	17	79877389	0.0017082448598020892	8.115592476054944e-4	0.035300678911177774	0.1536374846956191	0.9847019709513214	9701	4
cg09253508	19	12721610	1.5989689994401092e-4	1.6343580842502443e-4	0.32790283130464964	11.890573343935271	0.007767566506148777	9705	4
cg09253679	13	27135699	-3.69656659363909e-5	4.31911444137275e-4	0.9317953566833888	3.4829995879092097	0.3229737200315128	9704	4
cg09253758	16	2005837	0.001657197128415891	6.786126132780838e-4	0.014604648639093292	1.9711352823598092	0.5784192475919371	9701	4
cg09253762	12	58165392	0.001277009031194931	6.167067292820092e-4	0.0383876883200278	0.09991339249779946	0.9918478149437786	9702	4
cg09253830	4	8389097	1.3844131324546e-4	4.902431871721575e-4	0.7776420741263355	1.3854328009058212	0.500215436453055	5806	3
cg09253914	2	37311580	3.172679980863726e-4	1.134109101659169e-4	0.005149839401698284	1.0674711490405189	0.7849319047696107	9640	4
cg09253931	11	826942	4.7473687703894744e-5	1.2566708400227848e-4	0.7055988995357949	1.5079607842452454	0.6804342080887155	9705	4
cg09254001	12	99038219	5.226380875318289e-5	1.5399907743675453e-4	0.7343254305940137	3.4532269008501917	0.32687929407011224	9687	4
cg09254047	11	66045564	5.498571499041494e-5	1.4895286754982524e-4	0.7120171032934502	4.233880070863387	0.23729166225270834	9682	4
cg09254049	16	87799191	3.712116996941207e-5	1.9563529712543883e-4	0.8495075523627154	2.4072301928746507	0.4922901437140642	9643	4
cg09254098	10	65029020	-2.781904583499227e-4	2.515879429179935e-4	0.2688397488869627	11.236578458442779	0.010513034217459999	9698	4
cg09254101	14	57361117	-8.887173126193316e-4	0.0020337760782527113	0.6621266221121331	2.696914831665656	0.4407518410346801	9705	4
cg09254210	14	61873622	0.0030403143893838	0.0023646155969413453	0.1985288656806509	2.9228742098512477	0.2319027665359689	5695	3
cg09254264	12	132891706	-7.26205829789783e-4	9.618909912294466e-4	0.45026262363189357	1.987224149954699	0.5750626101614764	9694	4
cg09254318	1	160079657	-9.514774586310398e-4	9.676455645449893e-4	0.32546409403396914	3.135770417566624	0.37116204345441856	9699	4
cg09254322	10	101280807	-2.782913044260676e-4	3.8768990628595024e-4	0.47286870001438874	2.8576459754375927	0.414098066077954	9696	4
cg09254361	3	52008107	1.0976235971464687e-5	1.7635010568217314e-4	0.9503707813342535	3.053824899784019	0.38340065640034854	9698	4
cg09254686	15	91475878	-2.262673911135708e-4	2.8764426990781375e-4	0.4315030134157523	2.389441292058488	0.49560314930603594	9681	4
cg09254823	19	13885429	-7.295850980857195e-5	2.5220416890424244e-4	0.7723644223730799	1.3441773139915962	0.7186704146697231	9664	4
cg09254853	1	53925192	-8.363480677808347e-5	9.776775554140524e-4	0.9318286256244601	6.358881108577897	0.04160892654651457	5796	3
cg09254855	1	27846843	1.3071652217434138e-4	6.003517119990832e-4	0.8276369647586056	1.4586090058753947	0.69185575925976	9699	4
cg09254904	3	14583489	7.711948992337253e-5	0.0011596171901566974	0.9469763615563236	1.43461439395328	0.6974413588844214	9703	4
cg09254926	10	16480652	6.18999893783475e-4	6.370179485764782e-4	0.3311923540011771	4.955006717378456	0.17512157675396278	9682	4
cg09254939	19	51520259	-5.60876186154761e-4	3.822787537624849e-4	0.14232393440090096	1.9793593888639174	0.5767017744957353	9705	4
cg09254980	21	47010106	-4.215741461580725e-5	9.276163386835399e-4	0.9637509891184115	0.700614417036043	0.8730594224498635	9701	4
cg09255034	14	105931090	7.724418816381012e-4	4.660717115404352e-4	0.09744963115105093	0.548013278558735	0.9082233420014236	9704	4
cg09255061	10	5554868	5.434128894479077e-4	4.96614790750482e-4	0.2738522745098407	5.687306530182621	0.12785507955740133	9702	4
cg09255102	3	138724228	-0.0012667009786240964	8.015270638997787e-4	0.11402454129058108	0.9630469427215258	0.810192478329546	9657	4
cg09255124	11	43380251	-1.2259536080162187e-4	6.005804922651634e-4	0.8382533881663419	5.2059346885453825	0.15732393092328337	9586	4
cg09255142	1	54170850	1.9402703950389038e-4	3.668715646462181e-4	0.59689624869466	0.5697430404045737	0.9033227064869395	9704	4
cg09255318	19	54393394	1.5134560479181095e-4	2.1027018040733038e-4	0.4716682675686605	1.7039739278305954	0.636050662180188	9693	4
cg09255332	10	131653310	3.520495094042432e-4	4.2355954143499574e-4	0.4058782327811763	3.094626995522859	0.37726441296564345	9697	4
cg09255473	7	4169306	-0.002300050902771137	0.0014710040078832695	0.1179132863641198	0.234366845404505	0.9718594251567432	9698	4
cg09255505	14	105268669	-4.90228097030922e-4	4.928510648794736e-4	0.3198929120197979	2.6921051627307753	0.4415706069404409	9701	4
cg09255514	16	16181832	-1.9376067984040575e-4	0.0011122925204643556	0.8617087640178289	2.288289483475334	0.51476804260354	9688	4
cg09255521	11	125312257	-0.0010872259538558717	0.0013846208059342866	0.43232712946009855	1.3441811197696731	0.7186695157988544	9696	4
cg09255586	6	10415801	2.2009496554514421e-4	6.335686253715794e-4	0.7282988657139131	1.5386858725536188	0.6733708598684978	9693	4
cg09255637	22	24951963	-4.425032522149125e-5	1.6144635849230237e-4	0.7840178726428602	3.6171714413492912	0.3058803100367104	9671	4
cg09255666	1	200378965	1.2745617403487532e-4	1.1351506409015217e-4	0.26151698145039054	1.2698740694237614	0.736298900587153	9589	4
cg09255694	11	4116198	-3.0971722660873665e-4	1.757564611802661e-4	0.07803628981478043	1.7070183811829758	0.6353745777163566	9698	4
cg09255732	1	32171050	-8.510991507485553e-5	1.9151381663919144e-4	0.6567489786044582	5.0850291250124755	0.165675731322074	9702	4
cg09255748	19	40004995	-2.9853415593208635e-4	0.0013851958908455179	0.8293637567417752	1.1925772933237444	0.7547851284174649	9701	4
cg09255851	16	24555610	9.857726723660626e-4	0.0016168343350018502	0.5420651530166685	1.346756043126085	0.5099829314529979	5723	3
cg09255910	1	221055790	-5.041457570935709e-4	4.3547728660025127e-4	0.24699238757962502	2.1972308027827614	0.5324940226596018	9701	4
cg09255966	1	2334136	8.074846539001075e-4	3.397646574127405e-4	0.017473028799898965	8.122277165699828	0.0435510580007944	9687	4
cg09256082	1	41449199	-5.09012969754716e-4	0.0011140772717881497	0.6477486893327621	2.066972756456365	0.3557644664352835	5636	3
cg09256131	14	99738493	-3.074058461859022e-4	2.2152375998724986e-4	0.1652320954064893	5.514975535020672	0.13774565323370877	9587	4
cg09256136	10	104263777	1.8444901506559083e-4	1.3371649739484306e-4	0.16777035642207133	0.153810671729759	0.984676885863681	9625	4
cg09256201	2	43019484	2.4217735179170617e-4	3.6456019545448137e-4	0.5064982965552167	3.5595868536736286	0.3131157398176833	9694	4
cg09256278	19	10782187	2.948415441164734e-4	4.0464067922280414e-4	0.46621561393517497	3.829298842129881	0.28049652786025697	9705	4
cg09256281	2	80069606	-8.48131935247184e-4	6.583354120998731e-4	0.19764238622304175	3.045032020672462	0.3847341026028682	9658	4
cg09256310	19	55657757	1.6008892430381894e-4	4.448794055004858e-4	0.7189608727507306	1.1712923249200446	0.7598975077288119	9690	4
cg09256413	1	72566690	-1.6635255925438226e-4	8.766102035805768e-4	0.8494909377436799	4.027847915967932	0.2584727170255316	9705	4
cg09256448	16	638327	-6.939435241200309e-4	5.317943939828799e-4	0.19192368687529884	1.1463899071372368	0.5637214944745532	5805	3
cg09256477	6	40556568	-6.135943430703021e-4	9.791419650900946e-4	0.5308786209437173	2.5660499336820295	0.4634725419524027	9703	4
cg09256510	21	37432782	1.2074453530514199e-4	1.590123904973383e-4	0.4476489445055822	1.6342516175437674	0.651648671863985	9706	4
cg09256517	2	42396442	-6.064064086821789e-5	2.0433151451312162e-4	0.7666377115497691	4.569426754535054	0.20618055086423934	9665	4
cg09256617	11	44587148	-3.066689372790423e-4	2.416479100493636e-4	0.20441488277370265	0.9548596245215282	0.8121727088141876	9686	4
cg09256683	17	34313637	-2.2504525706150793e-4	5.637291843633502e-4	0.6897398747564223	2.778869525302943	0.42699019227144286	9705	4
cg09256716	17	70451947	6.41828653314167e-5	5.518190404557295e-4	0.9074057220464005	3.9592263468765996	0.2659007410879441	9705	4
cg09256781	7	23145220	-1.9123017213771125e-5	2.935885873934253e-4	0.9480661757824037	7.482662886429781	0.05800559388987482	9690	4
cg09256832	1	9382878	4.997554391452881e-4	8.120758135447409e-4	0.5382873527241108	0.34871006822675604	0.9506215337394153	9702	4
cg09256880	4	2791952	5.231031393767921e-4	7.476221343952459e-4	0.48412141737355974	1.0559760064038126	0.7877108421277083	9657	4
cg09256930	17	26575633	-2.616591961371042e-5	4.63074512201342e-4	0.954939694296188	1.9137842266018694	0.5904924737533778	9703	4
cg09256941	16	20086891	3.740386453327733e-4	0.0015177823250174254	0.8053434969033172	2.3362878826503133	0.5056047786672222	9700	4
cg09256964	16	3548171	1.1652606643215213e-5	5.190595221236518e-4	0.9820894258835644	1.5085696291017943	0.6802938815108802	9702	4
cg09257020	1	5037097	-7.59738058579817e-4	7.827751631758596e-4	0.3317624712243059	0.46082443436409426	0.9274098525556251	9704	4
cg09257092	12	26986805	1.4449331250885542e-4	9.629403502262235e-4	0.8807217976623218	0.49114069521518844	0.9208334066553853	9696	4
cg09257101	15	40865840	4.853607687276632e-4	4.7109646713580546e-4	0.3028790823428409	3.0097719391262205	0.3901209879387696	9698	4
cg09257277	2	134492138	-2.851049172589937e-4	6.664911932085384e-4	0.6688186028494723	0.6612918310173234	0.8822684762963043	9643	4
cg09257332	19	36909913	-1.2842216641648885e-4	3.7977800161101297e-4	0.7352496862586699	2.735825608334222	0.4341733994141834	9693	4
cg09257349	1	27339786	1.806022633232649e-4	1.7566959524917923e-4	0.30391255688488	0.9342780059051624	0.8171488373796965	9702	4
cg09257359	9	127614039	-6.0455615978957636e-5	4.238996692275368e-4	0.8865920803109427	0.8784848358797679	0.8306165622236388	9701	4
cg09257425	3	52570476	2.589501008143145e-4	1.8866952414561044e-4	0.16990589500265568	5.614814993771416	0.1319304277540108	9691	4
cg09257432	3	46062588	3.789422677582012e-4	6.080066701686382e-4	0.5331179684704375	3.0109090416725968	0.3899462728643872	9699	4
cg09257456	11	60260937	-4.0799571579699077e-4	6.509850142006958e-4	0.5308323299362416	0.5485396077721736	0.9081051438700837	9703	4
cg09257488	1	91316825	-2.1116806481455456e-5	1.4242242719901958e-4	0.882130614409129	0.9584706195556635	0.8112993763450402	9659	4
cg09257526	1	154379696	-0.002308872601173671	3.527351847075631e-4	5.924667579310685e-11	1.438736646628597	0.6964802915252716	9705	4
cg09257635	1	228346181	-2.9164789429207745e-5	1.8805851247238496e-4	0.8767554181697002	9.979250788180273	0.01874333729897463	9627	4
cg09257677	17	77078400	-3.260588909766905e-4	2.977469995573576e-4	0.27347849037346766	8.600381923369998	0.03510405344320312	9651	4
cg09257735	14	93581049	0.0010059600044735437	7.534286270496644e-4	0.18181867002283505	0.3663734536175533	0.9470979007753404	9678	4
cg09257782	2	216805757	3.2465110681197194e-4	6.248878217742895e-4	0.6033876985537565	1.1609727820921467	0.7623790479451298	9703	4
cg09257796	15	27215971	4.34700158285175e-4	0.001059364572286491	0.6815562074349567	0.8673026772232046	0.8333103815576072	9705	4
cg09257824	11	32455642	-6.659038301859199e-5	6.944976691551457e-4	0.9236136530650063	0.9935148557578106	0.8028211664344902	9703	4
cg09257914	14	101872915	-8.104043945706615e-4	4.5456599764078843e-4	0.07461738485462036	0.9509056596097707	0.8131289040872114	9704	4
cg09257923	6	74303635	7.926679467100705e-4	6.413928223349736e-4	0.21651280259031322	0.30273129406067917	0.9595139818007182	9699	4
cg09257975	6	31795065	-1.9222260604336074e-4	4.1701749905511136e-4	0.6448372482345455	2.98748999182633	0.3935579977881077	9486	4
cg09258022	7	6057349	3.807558340673214e-4	3.218093809159425e-4	0.236741005669434	2.9205827421326545	0.4040325275502177	9470	4
cg09258032	21	35820265	-2.859552684579886e-4	3.5116858166210705e-4	0.41547524232839667	2.372607740892043	0.49875405073694107	9698	4
cg09258082	22	41791815	-1.1906928528560765e-4	4.7483691582496455e-4	0.802001003766692	0.163599374498742	0.9832399216833506	9699	4
cg09258150	19	10397429	4.286973279082943e-4	4.144067935970393e-4	0.30090980581107873	1.9229870909437343	0.5885438464999226	9664	4
cg09258200	4	77669688	-1.9594943799542943e-4	5.245462771891302e-4	0.7087317964849273	1.9878251955571002	0.574937472436653	9703	4
cg09258315	20	62053155	-0.0011016489677562764	7.402567291465135e-4	0.1366985478100052	0.5857756900801602	0.8996808429593517	9706	4
cg09258327	1	236305010	-9.612001874535601e-5	1.5419576908153688e-4	0.5330456590003059	0.7730715030610693	0.8558965301266804	9705	4
cg09258479	1	47655861	-0.0012054776308356736	4.2600498282101404e-4	0.00465877964290065	2.917046653256096	0.40459257387665404	9706	4
cg09258509	16	85521040	4.6261032060959954e-4	8.441043622281271e-4	0.5836584457736005	1.5609829522328111	0.6682686673072187	9706	4
cg09258553	2	241564827	-0.001370540295195814	8.880167813105167e-4	0.1227405270815938	2.679441233289148	0.4437323549146006	9701	4
cg09258689	12	132853954	1.8726785495959096e-5	0.0012864959587133072	0.9883860611709167	2.098840463747983	0.5521473810402026	9689	4
cg09258804	17	59532564	4.074812138238317e-4	6.619576372861065e-4	0.5381784050944687	2.714699542125097	0.43773503838693945	9705	4
cg09258813	8	37823409	-9.150320677121583e-4	4.700678381621567e-4	0.05158321554628356	3.880917251115444	0.2746133514560737	9547	4
cg09258877	2	230664097	8.75518821465831e-4	6.335060614375155e-4	0.16696518490063522	1.9343981302778837	0.58613362854542	9685	4
cg09258878	16	67282407	1.1714051451090031e-4	1.959774262903826e-4	0.550023756784386	2.616028131483864	0.45468653480569343	9691	4
cg09258965	6	13329625	-4.963147806527935e-5	6.474105889828102e-4	0.9388928191588612	2.723113322704085	0.43631370685778703	9673	4
cg09258981	11	65088566	-0.0014056460415577503	5.447421783762304e-4	0.009868943578574626	2.281859525888412	0.31952180413337194	5806	3
cg09258993	13	52419332	8.502747226312762e-5	5.663313804713549e-4	0.8806562813542678	1.0699243444480684	0.784338972835758	9705	4
cg09259037	6	85474424	7.267043122480996e-4	4.992436516676413e-4	0.14550031775766903	7.0187116487862	0.07130375395883326	9659	4
cg09259053	1	5937283	5.04564416289803e-5	3.739602480209743e-4	0.8926714793678046	1.9656406304373173	0.5795686591233369	9705	4
cg09259115	19	37288793	-2.80473560938268e-4	5.384360140003973e-4	0.6024335355721798	2.488860466634896	0.4773076107243064	9693	4
cg09259179	1	166917267	1.3869542818644142e-4	6.692562320724853e-4	0.8358238690063771	4.2739474187765465	0.23336184082359349	9706	4
cg09259235	10	128110754	5.510223703627018e-4	0.001300909162976952	0.671881525923784	2.7472246260495536	0.4322615262620386	9698	4
cg09259308	17	66420738	-1.1681293785075729e-4	3.672421854269651e-4	0.7504231314928814	0.3401093608713669	0.9523166125062394	9702	4
cg09259332	12	93322527	3.151466609267068e-5	1.384186242492271e-4	0.8198977531179841	5.282957548197123	0.1522120804624996	9546	4
cg09259534	1	218472841	-4.466346834363862e-4	6.89098753292751e-4	0.5168923235509533	1.2241354957951844	0.7472216329406853	9703	4
cg09259581	2	88824246	2.6448030610075877e-4	3.984017258372451e-4	0.5067841990195168	3.0051945878173156	0.22255137750232823	5809	3
cg09259595	8	1779056	-1.4008499817909538e-4	4.502858758128687e-4	0.7557228078742864	0.43207497447604476	0.9335396895601253	9698	4
cg09259694	2	65659878	-6.524680347794428e-5	1.1602286892071837e-4	0.573869692410374	0.9650717640105495	0.8097026929895934	9696	4
cg09259710	16	31383800	4.1078438843351704e-4	3.9688945013368563e-4	0.30066443097180856	2.647369740725377	0.4492454722132402	9703	4
cg09259772	7	12726089	-1.1991527258855755e-4	0.0015509027862471905	0.9383692531199773	3.078617149396659	0.37966207392623685	9692	4
cg09259797	13	106650225	-1.1725377576069313e-4	4.141956112210312e-4	0.777109438292293	0.9457536421151087	0.8143746791289317	9702	4
cg09259843	2	25452362	-6.915338253238438e-4	6.068035386984e-4	0.2544388957679921	6.1271486514321865	0.10558539555547988	9705	4
cg09260048	15	82415405	4.47445000448641e-4	4.057476244584239e-4	0.2701284588456284	2.4368215713162282	0.4868171061491036	9694	4
cg09260072	1	95286150	-1.4658204250185647e-4	0.0011853303483190518	0.9015817506437903	0.12176575989980973	0.94093343549392106	5641	3
cg09260089	10	134599860	-3.7378585877893323e-4	4.891493527811655e-4	0.44477495864326505	1.4169540337143818	0.7015654680669612	9695	4
cg09260158	1	42921899	2.5919934996778896e-4	1.2178942436277986e-4	0.03331567569888815	2.8787446168575954	0.41070065118426763	9704	4
cg09260206	14	24684854	2.0890720968747825e-4	1.4138374334615752e-4	0.13951754432788854	5.659819421752812	0.1293860634505864	9702	4
cg09260225	12	69863995	-7.351161614686745e-5	2.2835425636458305e-4	0.747513918542108	11.373804233178461	0.009867137531924348	9701	4
cg09260441	20	53091739	-6.524338836010739e-5	3.6368018263893107e-4	0.8576254370989267	1.827022678456795	0.6090722277143327	9700	4
cg09260514	12	50225376	-6.560519959399612e-4	4.6962740658218743e-4	0.16242477136221753	0.7130616691406233	0.8701274972016809	9699	4
cg09260564	18	9913782	3.650576625524186e-5	1.701794262477497e-4	0.8301467234249855	4.8238106110964925	0.18516265462398948	9705	4
cg09260603	1	206809102	1.086067171874824e-4	3.2377890554021637e-4	0.7372971092858462	6.637186822638672	0.08440639988248926	9700	4
cg09260634	19	47778717	-4.102092561916372e-4	4.7251066362975747e-4	0.38531323735589745	5.995845010310988	0.11181254945121293	9706	4
cg09260640	19	57999177	5.097161965391493e-5	1.5278913059846985e-4	0.7386756603758806	6.822475748787094	0.07777655996928391	9579	4
cg09260653	16	1486064	9.764988293697863e-5	4.284489926171692e-4	0.8197124468719332	3.7326444513215917	0.29181851748148074	9705	4
cg09260667	16	50679494	1.5326489584329526e-4	6.484181484158778e-4	0.8131476097314807	1.793188881864391	0.6164182320020344	9702	4
cg09260773	1	119529266	7.074722698029387e-4	4.860076609109483e-4	0.14548073816350188	2.075301953374332	0.5569254833971994	9704	4
cg09260830	9	80263587	-4.3566029161026424e-4	2.397268738294281e-4	0.069168225535047	1.7608800244337643	0.6234846508060339	9704	4
cg09260853	1	2094483	-4.4120460140749656e-4	4.5040323971179614e-4	0.32729502080553247	0.2501922491593353	0.9691065572063299	9700	4
cg09260951	22	39096513	1.1802422433146934e-4	1.6337330449005852e-4	0.47003598687353965	0.07470332357509345	0.9946897310511258	9670	4
cg09261020	1	25869937	6.445998626067214e-4	2.683881081814948e-4	0.01631706748834298	2.6918897467965657	0.44160730688372163	9675	4
cg09261111	1	229736278	-5.470989821529562e-4	3.8618564957174534e-4	0.15657840350505164	9.957692329569683	0.0189292108616834	9702	4
cg09261182	1	53763072	-6.333313354908107e-4	5.333369288489629e-4	0.235035089193232	3.1823922529891036	0.36434969799756906	9690	4
cg09261262	10	88414554	0.0018926356774404795	8.661289200368206e-4	0.028876659708172436	0.752247723031235	0.8608512490380963	9695	4
cg09261289	12	10459923	-9.273776991133656e-4	6.359631870947826e-4	0.14477841345837372	1.5229227461977628	0.6769899675429224	9701	4
cg09261403	7	923516	7.853448515276869e-4	5.195257371216537e-4	0.13062107717162053	3.4032416530413405	0.33352987058408345	9706	4
cg09261514	12	133302012	-2.587842270152158e-4	4.917395757323702e-4	0.5987056526249168	3.4557700004591245	0.32654407312941064	9702	4
cg09261561	1	29439370	-2.744403649106503e-6	3.978664836566469e-4	0.9944963950823378	5.203023551643489	0.15752027738129046	9704	4
cg09261593	1	2058612	-3.8365850501874205e-5	5.576028684233362e-4	0.9451448593111467	2.2710291984873656	0.5180936515090188	9706	4
cg09261702	11	20023953	0.00035854381966517076	4.2276116020724695e-4	0.39638217665900394	2.3873350843336265	0.4959965470081411	9700	4
cg09261791	14	52347968	-7.974938291574526e-4	6.950929442032907e-4	0.2512495144660544	10.221681502716239	0.01677277276034136	9694	4
cg09261793	10	1215440	-0.0020564974016125453	0.001586393012348647	0.19485996159747782	0.6599705015157507	0.8825764023650965	9637	4
cg09261794	6	33147897	0.0017305053057584258	7.634099101621076e-4	0.023401827995221957	4.319836385627694	0.22893451061117143	9702	4
cg09261816	11	61530655	2.430664691010474e-4	6.06971462790132e-4	0.6888193444176366	5.1841418820365055	0.15879940171426088	9694	4
cg09261902	19	2140048	1.3700981712328733e-4	5.388345166198931e-4	0.7992864521503573	4.1609350917272465	0.24460224170247266	9703	4
cg09262011	16	67492675	-4.1027747787476473e-4	3.466986343863869e-4	0.23665715417225305	1.3918162231399365	0.7074541704879092	9700	4
cg09262100	14	103416268	-1.8954065492610278e-4	5.42804497609994e-4	0.7269483985320251	0.6467343541054178	0.8856551085789506	9706	4
cg09262155	16	71760104	0.0014742361788492482	5.698856810107772e-4	0.009684423050676025	3.0412620862450463	0.3853070231003929	9701	4
cg09262171	16	4140361	7.203177564466511e-4	7.190172826881983e-4	0.3164360031456732	2.6991628291129675	0.44036958153043537	9704	4
cg09262197	1	3807312	0.0017051890254449694	0.0012441884130957558	0.17052365338843645	4.640396779607615	0.20010390942818843	9706	4
cg09262217	14	91819321	-2.179546287530616e-4	5.20897879600211e-4	0.6756393113511184	0.347328648017315	0.9508947245056297	9704	4
cg09262230	6	159052937	1.694599511854948e-4	2.635405126589452e-4	0.5202157248242782	1.2537533554697002	0.7401429695172057	9670	4
cg09262269	5	121412429	-2.5885007382909125e-4	6.716324813074133e-4	0.6999378668988381	2.0628926045627267	0.5594562413366294	9702	4
cg09262369	15	66648794	2.419534616306781e-5	1.8845111234879782e-4	0.897839891633507	2.9053247980622663	0.4064537417502229	9694	4
cg09262442	10	5728078	-0.0010888689560951796	0.0012755074580484613	0.3932850346892487	1.5220056440960057	0.6772008315213485	9607	4
cg09262446	6	30231689	-5.220341720651715e-4	5.885390661378544e-4	0.3750788818207297	1.0784393108600043	0.7822813028708804	9695	4
cg09262504	15	71691967	2.737074559184525e-4	5.544807785364818e-4	0.6215686445521253	2.010635915668282	0.570202117761927	9704	4
cg09262552	1	19923497	1.3156144008224716e-4	1.7780550132135794e-4	0.45934992520385987	3.115043532472928	0.3742255893676632	9541	4
cg09262666	19	5507452	-5.318212262040112e-4	4.933879350569105e-4	0.28107985902516286	0.8648096666467389	0.8339106498932418	9560	4
cg09262729	11	1567941	1.1571501797163708e-4	2.0322717693132161e-4	0.5690931853016206	0.7332092551454321	0.8653663754328947	9629	4
cg09262732	7	100285913	-8.634644972032568e-4	7.656933520350517e-4	0.2594509942004769	4.1338505807957135	0.24736870723750964	9690	4
cg09262882	19	34899586	7.174226034117413e-5	6.323793869985387e-4	0.9096752819581698	5.043049413999204	0.16867185957720626	9698	4
cg09262974	15	38478762	0.0011014282982816101	0.0012056588003797033	0.3609539156849731	4.912601344987207	0.17830991556141954	9700	4
cg09263024	10	133950036	-0.001434170723345266	0.0010860059124834036	0.1866374407137933	1.12214154415566	0.7717318938728638	9702	4
cg09263059	17	43065876	-8.107348664663918e-4	0.0014417432689394886	0.5738914979050312	3.8727358827956593	0.2755383310052462	9704	4
cg09263099	12	133160509	-0.0012388821654534263	5.893803425126277e-4	0.035552579415397884	0.8127808996019616	0.6660500575358556	5807	3
cg09263111	19	4007604	1.4765742241776937e-4	1.1667412995283464e-4	0.20567277136969866	1.4221467363767228	0.7003517233093128	9700	4
cg09263116	22	43505892	-2.535628592442842e-4	0.0012465685986084987	0.8388156247001456	1.4703225302255536	0.6891366162749358	9704	4
cg09263118	19	11531294	-5.402489776116078e-4	3.907101910980455e-4	0.16674588349548564	1.4733057582732274	0.6884449086042771	9584	4
cg09263146	1	151109372	-2.015458923003368e-4	4.1939758281689306e-4	0.6308289282528242	0.664536268366767	0.8815119432408356	9705	4
cg09263164	14	77605789	0.0016959751747193633	0.0017473319539684715	0.33174329215114007	0.23098083209884093	0.9724394500990677	9704	4
cg09263316	16	2345275	4.989260601874859e-4	4.7923896779219295e-4	0.2978384639093881	2.5978346248348476	0.45786929158260825	9702	4
cg09263325	7	5111548	0.001606176470430835	0.0012584867616800826	0.20185796534516925	0.27004990989197897	0.9655592153409398	9702	4
cg09263516	12	115107338	-9.438369889262637e-4	9.429940782535035e-4	0.3168781222211642	4.932432176911584	0.1768121816919697	9660	4
cg09263647	14	34692110	-8.640172054728946e-4	7.427985402966781e-4	0.24475167399087588	1.8068906618069558	0.6134365997464398	9704	4
cg09263755	17	33288932	-2.052624781054656e-5	4.458770038256869e-4	0.9632818173390026	1.2116281811510439	0.7502167658961857	9701	4
cg09263875	16	632152	-0.0020211475979288475	0.0011183723800151835	0.0707276123025372	1.1068082140143631	0.7754308130986993	9699	4
cg09263904	12	58219817	-3.08264994931874e-4	5.462655532157279e-4	0.5725408344888245	15.321860571644242	0.0015612663725691881	9705	4
cg09264065	1	29460936	-0.0023176784025594607	0.0018437356256657223	0.20873346202113036	0.6499863032638437	0.8848997169639292	9696	4
cg09264088	15	63569686	6.054499922940746e-4	5.469091277230118e-4	0.26827686267290923	3.8616507344431854	0.27679609567197905	9665	4
cg09264091	1	85219265	-1.862141312129569e-4	0.0017568168302931613	0.91558616964565	0.3502392811217503	0.8393565936681091	5807	3
cg09264231	1	178056133	-2.995782676502951e-4	3.0271651723431996e-4	0.3223535138552423	0.7201548070171173	0.8684534063882874	9694	4
cg09264282	1	86622395	-1.9203037690136243e-4	1.9391170578797248e-4	0.32202847760162406	3.377048144920276	0.33706213540043756	9704	4
cg09264330	19	19643172	5.200874527089233e-6	1.8547832693724243e-4	0.9776299806559672	3.0696026550299673	0.38101781495195053	9696	4
cg09264377	1	147143246	1.6055782424718537e-4	6.211179197795968e-4	0.7960224876244577	3.918591596246684	0.27039000995799944	9699	4
cg09264489	1	204257406	-3.099764944324812e-4	4.989502185608196e-4	0.534430305725028	2.9135600538422106	0.40514541956360445	9700	4
cg09264619	17	80180166	1.1012052559003786e-4	2.716380896632297e-4	0.6851877207620609	3.719794568507372	0.29335421420297453	9666	4
cg09264623	13	99091604	2.4722105037934376e-4	4.5525427623658486e-4	0.5871026126122016	5.321187050294167	0.14973348847343415	9706	4
cg09264742	1	25757510	-1.444575555388033e-4	2.475089966886644e-4	0.5594587233893885	2.7608847189413828	0.4299795309732238	9691	4
cg09264782	10	78004239	-3.210107452247963e-4	6.357008418964811e-4	0.6135789224982172	5.865331492692283	0.11834915758499563	9704	4
cg09264890	11	1330593	-3.1805315905048124e-5	1.5352656233962917e-4	0.8358810734606665	3.419126601342969	0.33140359474078457	9691	4
cg09264906	11	57424981	-3.2490587438446095e-4	2.0512453226954023e-4	0.11320634986421693	0.8820067215804505	0.8297676863066765	9550	4
cg09265016	12	115170515	9.588455099011126e-5	0.0017590609559529435	0.9565296847837095	3.6687347430192774	0.2995280995751996	9704	4
cg09265054	8	145728138	-8.838094129678412e-5	4.800059021239356e-4	0.8539156322731666	3.0576461794318948	0.38282238429415805	9667	4
cg09265161	19	42428938	-0.0014192465474989595	0.0016403838476241894	0.38693356089442216	1.0891660871679507	0.7796900562126989	9676	4
cg09265173	7	72972201	-3.279392334674944e-4	1.3913151429119193e-4	0.01842101678830651	5.2241722657751115	0.1560991088872596	9540	4
cg09265274	17	48585635	7.332772324090026e-5	3.5072896523277345e-4	0.8343917719738704	1.7773063558860123	0.6198857344890601	9696	4
cg09265315	6	29572317	6.381757693494872e-5	3.321357623976876e-4	0.8476301575460603	0.9204706674005504	0.8204851658069291	9702	4
cg09265377	1	245320016	-1.328414668195567e-4	1.1624023627722928e-4	0.2531140477097941	6.8904400478374646	0.07547302793645214	9670	4
cg09265392	16	49910216	-7.484990063285643e-4	8.723354155820317e-4	0.39087016986639	8.098496699881544	0.044019337293138956	9695	4
cg09265397	19	15288799	5.638464146461096e-4	7.911427280239058e-4	0.4760322047731699	4.70315170278783	0.19486977011691417	9705	4
cg09265417	7	94294798	2.932542191413485e-4	3.4267469539390273e-4	0.39211936955718685	13.604375774452492	0.0034962534590835983	9528	4
cg09265563	7	72849909	1.1006474433399358e-4	4.4779349045263465e-4	0.8058420629896156	2.1154787174502636	0.5487876662372879	9702	4
cg09265586	10	1595595	1.6736934686169795e-5	3.3925495084429413e-4	0.9606528168317215	0.2502473071684811	0.9690968620045544	9597	4
cg09265619	1	6659205	1.7906863505804313e-4	2.839301620995108e-4	0.5282507911886446	0.6604372293271056	0.8824676468410368	9702	4
cg09265762	12	132101918	0.0011376522440221565	8.515938048477515e-4	0.1815788592933633	0.20163188253186806	0.9040994249680657	5808	3
cg09265876	12	25537944	-0.00268712834563125	0.0010611457043568022	0.01133203203263058	6.488972712588664	0.09009840887539501	9692	4
cg09265940	1	11562925	-0.00036166158212553716	6.1432771686087e-4	0.5560550509891204	3.4140895000844784	0.3320765425029751	9705	4
cg09266087	12	76214697	3.9447696122148256e-4	5.71649862261748e-4	0.4901517731797706	1.8210844643758117	0.6103575038597465	9686	4
cg09266093	6	150916978	0.0010969435664483285	8.516305378640523e-4	0.19772821041407626	4.087708837869504	0.25214758659247555	9607	4
cg09266144	14	73075591	-1.8084693510208007e-4	3.9291209251032203e-4	0.6453200822647847	3.446863265918551	0.3277194501966279	9704	4
cg09266149	1	120190550	3.1494735908482025e-4	3.004984203984454e-4	0.2946002558375616	2.299558947874151	0.5126054061221561	9634	4
cg09266206	1	197884882	3.140479931117791e-4	2.5925473206355506e-4	0.22576162829345217	3.2499569011287908	0.35466866347080805	9704	4
cg09266433	2	179058698	-2.53020240281943e-4	1.574786530434304e-4	0.10812118531041923	15.900626573513744	0.0011884392334333437	9653	4
cg09266468	1	45241580	2.7943624822212714e-5	1.3759752310537915e-4	0.8390706869577705	0.4817803793937972	0.92287555790261655	9663	4
cg09266551	12	52216298	-3.778844591913591e-4	4.172672062678317e-4	0.36513837455435677	0.8128055486228845	0.8464017270371045	9706	4
cg09266602	8	49469775	-9.92896888539247e-4	0.0012231281088918898	0.41692447156666546	2.231690185098986	0.525733395886141	9702	4
cg09266771	12	63207138	2.4941651293864045e-5	2.9711434647242146e-4	0.9330991240782014	1.824154354861018	0.609692836807827	9654	4
cg09266901	12	124118336	7.175620763593353e-5	2.2693344521718928e-4	0.7518512018691437	3.3986923736563135	0.3341410142452605	9703	4
cg09266979	1	22777744	3.365287137776681e-4	4.6516075072867535e-4	0.4693926767460831	1.2135735506617604	0.7497506883801957	9698	4
cg09267051	7	100943468	-8.068745235206504e-4	7.539839301949541e-4	0.2845526194909537	3.273724869804113	0.3513164279932436	9660	4
cg09267056	1	90410109	5.370905440142769e-4	4.329019134937436e-4	0.21472586531625057	0.889522201537549	0.8279555788122999	9706	4
cg09267113	7	98030324	-4.574944956971062e-4	4.5427749551109776e-4	0.3138955745805106	4.500530716226964	0.10537125973298334	5807	3
cg09267188	8	97340225	0.0017839359785123772	0.00118841008421112	0.1333267391414206	0.7234529491055239	0.8676742024644745	9706	4
cg09267217	19	52900980	-3.758860356061723e-4	3.2011780018288395e-4	0.24031027926514956	3.973833139517596	0.26430357634468676	9706	4
cg09267291	19	48112407	5.3832677060077285e-6	1.6274886353281776e-4	0.9736130686759402	1.7955610034159082	0.6159013873531493	9700	4
cg09267324	17	60704634	3.5425359533708395e-4	1.5833276235411307e-4	0.02526026098500148	4.3945137718397325	0.2218946274320292	9687	4
cg09267427	12	124953924	0.0010916266146164721	0.0012733931700585563	0.39130225714710304	4.092536808249697	0.2516436405963085	9705	4
cg09267458	8	47015425	-4.347587880090474e-4	9.332323973118367e-4	0.6413133031908079	2.91030353920038	0.4056623543450787	9688	4
cg09267483	17	72353512	1.0080109132174868e-5	5.315996781811533e-4	0.9848715455646426	1.0700005481227604	0.7843205553282939	9705	4
cg09267507	17	26671495	-3.699242442587745e-5	4.8145011453290423e-4	0.9387544685234069	7.670986217346244	0.05332407748327775	9697	4
cg09267513	17	57297829	1.9431002998437288e-5	1.897428493360428e-4	0.9184335982967697	2.2677389184881975	0.5187294308803359	9692	4
cg09267674	6	168813400	-6.578557918670509e-4	4.237098162800332e-4	0.12051650779997405	1.057238334647601	0.7874056313979467	9701	4
cg09267708	1	155883625	-3.430591819047943e-4	8.303505084615335e-4	0.6794968336829623	4.288414222567814	0.2319576753430226	9655	4
cg09267773	16	79802467	-4.692205198744921e-6	0.0013753665776565875	0.9972779396543546	4.6741261865065	0.19727463353435007	9465	4
cg09267776	1	205538427	4.687873844024842e-7	1.5375640930778085e-4	0.9975673362918457	3.1952898868976565	0.3624842260819641	9682	4
cg09267787	6	11200441	3.018345998026634e-4	4.878666100572035e-4	0.536125451884184	1.2772720265036195	0.7345370031020163	9704	4
cg09267815	8	64382806	7.350755396456954e-4	0.0014120630900943953	0.6026674100609153	2.7863619003183424	0.42574991466253026	9697	4
cg09268125	16	67695975	-2.897302455217593e-4	1.7005417869953268e-4	0.08842732066270739	0.8317581142772359	0.6597600589287228	5809	3
cg09268313	19	3613573	6.405831110035125e-5	3.653197496681747e-4	0.860805716445299	4.832994501578989	0.1844426017114742	9697	4
cg09268453	7	50861927	-9.052405845566883e-4	7.555035127416658e-4	0.23084108410540813	4.205622732598306	0.24009954567199626	9705	4
cg09268545	19	44430555	0.0011210109971216287	6.803463295126896e-4	0.09941293537364929	0.48069275329325034	0.9231121878809831	9701	4
cg09268566	7	66767246	7.32007106239675e-5	1.6980368887692718e-4	0.6664027671192707	3.1968414898098767	0.36226036342337287	9684	4
cg09268672	19	36347441	3.8026579971642906e-4	2.8758361213533575e-4	0.18607522980308264	0.9710570860503487	0.6153718602900519	5809	3
cg09268729	7	25897158	9.320199074942832e-4	4.7876195339665244e-4	0.05156720068798295	1.6807410585565012	0.6412239532241916	9701	4
cg09268861	7	108210061	3.6702494722347194e-4	1.609944517477951e-4	0.0226233140329645	3.121437199956988	0.37327826728358576	9699	4
cg09268874	1	85140335	6.453265581518011e-5	7.268699874383319e-4	0.9292555079753267	1.1480842544476986	0.7654808345008655	9659	4
cg09268877	1	46152820	-3.6475609449482355e-5	1.2684814631605692e-4	0.7736886582612554	5.023446041291006	0.17008833856936498	9696	4
cg09268961	16	14400943	7.643626203494597e-5	4.166499271470789e-4	0.8544414957070667	3.280448609825048	0.35037311750401334	9704	4
cg09268963	14	64692302	0.001143652706364595	4.864505177655103e-4	0.018722254030988195	4.000771682115677	0.26138081427839516	9703	4
cg09268982	15	83736158	8.071585261264909e-5	2.0822934714349818e-4	0.6982901818092492	1.978009649561801	0.5769834067241453	9695	4
cg09269013	19	12792705	-8.175273764193325e-5	1.6192019386562177e-4	0.6136324067081114	3.747121961569529	0.29009693426433814	9703	4
cg09269090	13	35524384	-4.2219348373831374e-4	8.264137541008288e-4	0.6094391326017815	1.5624391102111344	0.6679361627127542	9685	4
cg09269103	10	104155497	-6.623750950435391e-4	3.41886116689051e-4	0.05269470442470403	1.090304713913675	0.7794150649273266	9599	4
cg09269454	10	118434550	-2.8804234921589336e-4	6.674147513780562e-4	0.6660472516233864	5.556459080438869	0.1353004674472259	9696	4
cg09269619	4	713179	-5.059126849139604e-4	5.860380119647783e-4	0.38798561067186155	3.6280902954213143	0.3045252608130018	9705	4
cg09269620	19	30335920	-5.9869831472776785e-5	2.6875745128096296e-4	0.8237181840624617	0.5472108543931423	0.9084034935928286	9702	4
cg09269652	14	102688924	-7.925708174211129e-4	5.141447680841955e-4	0.12318726410590108	1.1882311281338311	0.5520506034075829	5778	3
cg09269811	4	155491529	3.8419109813560195e-4	5.346147811116568e-4	0.47236791175511833	6.526003797252368	0.08864260045934436	9694	4
cg09269848	17	1396074	6.63349732362087e-4	9.490160520054101e-4	0.48456025445066847	4.941447499306994	0.17613519897048863	9701	4
cg09269866	1	47900197	2.1117631837307848e-4	5.249243877486897e-4	0.6874643239980998	7.196971732688368	0.06587768529476566	9703	4
cg09269891	16	3843415	-2.8219036289247684e-4	4.0789967186795237e-4	0.4890546681497305	11.305198318407427	0.010185003884290882	9697	4
cg09269945	20	55837692	5.64719305203425e-4	0.0018037540373816567	0.7542198872339007	1.1247480139704258	0.7711034222856711	9693	4
cg09270028	19	55983873	-0.0014619296319482015	8.937515702889343e-4	0.10189765975817142	0.45271056615097394	0.9291508469665763	9702	4
cg09270031	7	81638368	-0.0010574013445249961	8.698298737113327e-4	0.2241214951276737	3.6461122574629785	0.30230039472392217	9702	4
cg09270044	1	186344798	-3.428515040527179e-6	1.400386823897964e-4	0.9804676399888063	5.343681852156508	0.06912485435802161	5809	3
cg09270247	16	75468057	5.136747692221636e-4	7.739656258690238e-4	0.5068874812847552	0.7795557441831614	0.6772072844300813	5808	3
cg09270255	14	104315202	4.49786036316578e-4	4.886812153048793e-4	0.35735965771495637	2.2404341804248658	0.5240280709023633	9704	4
cg09270272	2	239988967	1.3164289713634298e-4	5.324014015350231e-4	0.8047050849182347	4.166805400622375	0.24400637824753152	9701	4
cg09270285	11	125280224	-3.621412082010265e-4	7.588898321527282e-4	0.6332206678502909	9.102857515475014	0.02795414148718315	9706	4
cg09270346	19	18060024	-7.036484410835693e-4	5.41250492663131e-4	0.19358653148120933	0.2754874087813733	0.9645707239867658	9702	4
cg09270366	10	134587114	-2.711565333513157e-4	2.457700469425883e-4	0.2698996611970819	0.2125288478329937	0.8991868501290039	5806	3
cg09270434	4	41262458	8.423472918559368e-4	5.785959112829408e-4	0.14543483839408547	3.8984360069324193	0.272642117786857	9706	4
cg09270484	10	96305431	-1.2292476817457868e-5	1.7970493569898947e-4	0.945464301773223	1.7315834938626589	0.6299350405035192	9697	4
cg09270525	7	157391030	-2.58744934492589e-4	5.261688468014554e-4	0.6228942002885197	2.849444256179436	0.4154250569691713	9698	4
cg09270675	6	56819612	-5.61658625232741e-4	2.652334412715098e-4	0.03420886551117343	4.524912983281289	0.21007884173967123	9705	4
cg09270685	1	54519183	-6.919456976731875e-5	1.9190985495552216e-4	0.7184301394925214	6.9044702840594745	0.031674759611266305	5805	3
cg09270822	19	8579136	2.273632080400448e-5	1.789109145019946e-4	0.8988756572661264	1.3992020209800722	0.7057217925962618	9697	4
cg09270879	1	90405538	2.556933573645818e-4	4.801467614256292e-4	0.594357812263457	2.0627509826259347	0.5594851704677354	9705	4
cg09270951	12	4647414	-1.075977841859403e-4	2.1530602111180386e-4	0.6172556997730372	6.696433001971112	0.08222938784330663	9651	4
cg09271065	13	25082698	3.483525866112353e-4	5.494649931680461e-4	0.5260905841504582	2.455990961661126	0.4832970279490796	9659	4
cg09271097	7	137620868	0.0010722639159233887	0.001105916526138313	0.33226067886478355	2.7793550124513318	0.24915564282033884	5802	3
cg09271157	10	122217376	-8.967839473154153e-4	0.0010691174825429848	0.4015772444447645	2.4723945110451524	0.4803006774912648	9695	4
cg09271277	7	6590947	-9.918864342015277e-5	1.8948168527979227e-4	0.600644778600576	3.8905354151458464	0.2735295149536391	9698	4
cg09271279	14	89588740	9.60655516992682e-4	7.057342806472034e-4	0.17344601122332517	2.4920034370847848	0.4767379749213437	9705	4
cg09271443	10	45454796	-1.5716412707432285e-4	2.683410417079588e-4	0.5580852020057938	1.046399067597453	0.5926213991984028	5806	3
cg09271661	1	3039059	4.653746146365266e-4	0.001605926939665896	0.7719802111762728	3.993664382566415	0.2621490753671123	9702	4
cg09271671	16	70432453	1.0976712238518916e-4	1.7386287678662157e-4	0.5278162311914345	9.133827301710154	0.027563492537605587	9684	4
cg09271709	2	50863603	-1.7533955397431314e-4	0.0012570954804738245	0.8890709368522011	5.134328242120345	0.16222111639881429	9702	4
cg09271882	1	6214849	-7.167672160850071e-4	4.8794239831325103e-4	0.14184399989194868	2.265555580523915	0.5191516392156387	9703	4
cg09272186	8	30334348	-0.0014228897257821417	8.280704490059082e-4	0.08573832676391416	4.909113626683213	0.17857455283188942	9685	4
cg09272198	11	1274018	1.6670581597242833e-4	5.596528713494337e-4	0.7657996373622752	0.5030377887284398	0.9182235176470802	9702	4
cg09272217	11	45179364	-3.966123637614856e-4	5.733728409698155e-4	0.48911438718406913	2.944492490144338	0.4002627568903416	9687	4
cg09272225	2	101519794	1.419722018349935e-4	5.310804144137132e-4	0.7892173015663714	0.4410261647162958	0.9316429435428196	9703	4
cg09272405	10	134956217	-5.639673939448941e-4	6.245404766138448e-4	0.36651965442513557	2.0676365443740563	0.5584878061531142	9704	4
cg09272629	14	78174293	4.657800249285683e-4	1.7484704106855765e-4	0.007723396482951043	1.7057807212543348	0.6356493745991967	9674	4
cg09272642	1	43312265	-1.2732364532396198e-5	1.8636449545352018e-4	0.9455311504974931	2.046062703475791	0.5629014689272649	9698	4
cg09272746	11	67237123	4.7420693681565475e-4	0.0010187211164551923	0.6415788786215098	0.9431869842565759	0.8149952380342246	9704	4
cg09272869	15	68569991	3.0743745441132907e-4	2.2818020712702262e-4	0.17786915493943542	2.2849347885770355	0.319030874922942	5805	3
cg09272909	9	71736999	-7.272247118269635e-5	1.8459671403911362e-4	0.6936155719362918	6.095779591009121	0.10704219414841372	9698	4
cg09272923	1	7730096	1.5536774655624172e-4	0.0019166376373167364	0.9353921203384894	2.5892126204639516	0.27400571634684096	5805	3
cg09272948	20	39958363	1.311895141816142e-6	2.1176463155706438e-4	0.9950570868423763	2.7531833944684734	0.4312648598138774	9698	4
cg09272993	16	65558194	1.9980423029626886e-4	5.023091374291128e-4	0.6907986694280772	0.7282172851730793	0.8665477367603052	9705	4
cg09273012	2	45675674	-7.453308271754401e-4	0.0010382657341599499	0.4728427896287436	0.253093933146624	0.8811327647850781	5691	3
cg09273030	2	242566905	3.1485858116337534e-4	4.96337181897951e-4	0.5258431125178693	6.245179985959309	0.10027226368357134	9700	4
cg09273054	8	120220131	-2.405186085116747e-4	8.355761255087302e-4	0.7734633751043595	1.4351001984107952	0.6973280665273588	9665	4
cg09273059	10	71077221	-7.195613064843611e-4	8.700790636413356e-4	0.40823320446806843	5.674548396629176	0.12856353013954508	9694	4
cg09273112	2	86732413	-9.168667449083408e-4	9.883033319492114e-4	0.3535538928643917	2.11596074123731	0.5486905515530986	9702	4
cg09273119	1	35324774	-2.3883899385984168e-4	4.524443874868451e-4	0.5975785605324606	1.4916378818532894	0.6842016433870907	9687	4
cg09273212	2	128331593	-2.877840475226026e-5	1.5857444931021602e-4	0.8559892775894028	3.651833723986704	0.301597098331011	9648	4
cg09273483	1	244511482	2.5426344350865684e-4	0.001345741103823841	0.8501403555793459	4.1876623034913	0.24190002898001997	9670	4
cg09273516	1	6454339	1.4638945884375775e-4	3.4095056359371225e-4	0.6676635531079727	2.3366705367808702	0.5055322286670126	9703	4
cg09273641	22	45403493	-4.070363387422769e-4	4.086897146626005e-4	0.319272278869433	0.602653992902844	0.8958245344094338	9704	4
cg09273683	10	22936953	6.874596748412512e-4	4.500127614751333e-4	0.12660074129924673	3.81279444336113	0.2824014257928494	9690	4
cg09273716	20	35494835	6.046965121995772e-4	6.348610065576415e-4	0.34085032998130177	0.24848354672189596	0.9694070453286274	9700	4
cg09273772	17	38574566	9.286241254306379e-5	2.1632019478970077e-4	0.6677178574786886	0.3486574739844155	0.9506319412872856	9703	4
cg09273779	9	35605990	-2.5982376976896635e-4	1.766622981926809e-4	0.14136226917029648	0.7999803245490187	0.8494717394948251	9702	4
cg09273910	12	122242921	1.679817574670239e-4	2.5103351539140155e-4	0.5033929865096843	0.792275669446415	0.6729139386384703	5808	3
cg09274040	10	134994455	-9.330658572853466e-4	4.6730190480430276e-4	0.045856818245424154	3.861272018098445	0.27683915768012063	9705	4
cg09274091	14	24781937	-9.880089000005433e-4	8.223640736052733e-4	0.22958631593050524	11.50651683918837	0.009279777834703084	9704	4
cg09274094	12	21810759	2.0693711870839367e-4	1.5965699150945577e-4	0.1949287541632835	3.945200550429886	0.267442604596367	9598	4
cg09274113	16	1875967	3.137037546377555e-4	2.9780742551921023e-4	0.29216783784624356	1.344347027951031	0.7186303310624432	9705	4
cg09274167	1	15283924	5.288817363518714e-4	4.0309303802742836e-4	0.18950032203654452	4.596583215225433	0.20383538679334998	9701	4
cg09274344	16	1078689	0.0017860391124041406	0.0019829818540417275	0.3677566037443588	0.39495151555662233	0.9412834078868867	9703	4
cg09274347	14	103599552	-9.879647917806203e-4	4.9585545465748e-4	0.04632223853771911	1.2910905341483543	0.7312497968887189	9705	4
cg09274392	15	71800893	3.0080061574455945e-4	5.285632701809981e-4	0.5692943655316621	8.53691243328805	0.036125667438797686	9704	4
cg09274402	7	77166647	-7.097227162383119e-4	3.5068254011809966e-4	0.042987390664043196	3.897771100163199	0.27271669996720893	9614	4
cg09274418	13	21010337	7.852177304170189e-4	5.650500239064223e-4	0.1646373544357781	2.6627157070686707	0.4466005982959696	9703	4
cg09274451	16	89353600	1.4414059925239902e-4	2.646422547328046e-4	0.5859859538695396	5.866599198523451	0.11828394669694013	9702	4
cg09274562	14	88943375	6.084896690312504e-5	7.046280217550635e-4	0.9311832996457691	1.5592787283828107	0.6686579266983651	9700	4
cg09274587	12	6936607	-3.863811352596022e-4	7.479990481533846e-4	0.6054682481010508	5.383625962324732	0.14576714734374788	9703	4
cg09274658	21	45726274	-5.981815261507853e-5	0.00044779164399733447	0.893730912399398	0.48748363561028335	0.921632471244491	9701	4
cg09274810	1	201348231	7.443403476231062e-4	4.087106461722807e-4	0.06857775476715586	3.602739105657469	0.30767962055442816	9699	4
cg09274826	1	156718357	2.0872381380249707e-6	2.2658615977716725e-4	0.9926502504193995	2.4353658445970163	0.48708523644467683	9685	4
cg09274827	16	85518901	6.368740742804991e-4	6.983817230203947e-4	0.3618064501208793	4.68238216509934	0.19658780124081257	9696	4
cg09274864	14	55226964	-4.601882092432248e-4	3.8258327793130973e-4	0.2290364829555619	1.5401424870029028	0.6730369318409977	9705	4
cg09274961	16	85243231	2.773641737598183e-4	4.127825428532719e-4	0.5016233256618228	0.42183680790878797	0.9356954828689892	9706	4
cg09274988	20	1309800	-4.46110674235178e-4	3.8036697400204323e-4	0.24085884327791648	1.8849255289821725	0.5966307854316593	9706	4
cg09275000	1	153950158	1.7749060424237034e-4	1.98278471570126e-4	0.37070251372287144	1.3943913351386652	0.7068499586179007	9699	4
cg09275023	6	30456076	-3.2543524658993543e-4	7.058284468193763e-4	0.6447494774610966	3.926983428429924	0.26945731012586416	9695	4
cg09275291	13	25112894	-6.985100169783007e-4	6.739165099871817e-4	0.2999720153781167	0.18501880106555338	0.9799707549678581	9694	4
cg09275406	1	62786082	-2.8382743462960667e-4	4.967226752441025e-4	0.5677283953942951	0.9069601841928735	0.6354130036260103	5808	3
cg09275408	10	44500491	-3.035381864793408e-4	8.363341778150896e-4	0.7166505450930594	2.796288111796876	0.4241113245193969	9703	4
cg09275427	22	30824776	-3.76819366883107e-4	5.095109329716764e-4	0.45956051439144147	4.657675484978372	0.19864986370358848	9704	4
cg09275602	7	66370330	-3.688450071440704e-4	8.106225393947276e-4	0.6490988092644776	13.23646974792638	0.004152156784576401	9702	4
cg09275655	1	151689587	-2.2197126947908177e-5	2.683260205427256e-4	0.9340706299440291	2.3132841355158926	0.5099807973382678	9653	4
cg09275667	15	55881083	-2.2118304883611908e-4	3.859929090125664e-4	0.566628710384347	3.1827354761707967	0.364299948318872	9704	4
cg09275693	1	3819354	9.504292062919218e-4	0.001475145202289308	0.5193839251676673	1.5768938809861386	0.45455019087522186	5807	3
cg09275783	10	77195235	2.2085905149953292e-4	4.863266800389674e-4	0.6497300581574534	0.3527658129444423	0.9498174351135821	9700	4
cg09275862	1	222763504	4.192732846016255e-4	3.6406618632550463e-4	0.2494689222543532	11.949737425133463	0.007557337149106871	9627	4
cg09275869	18	44337099	3.974639288961408e-4	5.243559724805062e-4	0.4484485831793294	0.23794382711086148	0.9712431939089528	9704	4
cg09275910	15	79383861	8.658599007802325e-4	3.491317701281616e-4	0.013136854643111302	2.2079410584193133	0.5303859245634385	9687	4
cg09275921	16	313711	-1.5469763674325586e-4	1.5491224663986388e-4	0.3179814074695566	0.8944926744163625	0.8267566461858884	9622	4
cg09275968	12	49212180	4.8740347573531065e-4	3.956942592789585e-4	0.21803580792002375	1.8056658533820849	0.6137027593954443	9699	4
cg09275980	15	25350925	0.0016916258403928048	0.0014921698830400643	0.25693367053430277	8.6787405526108	0.03388167177522943	9701	4
cg09275986	1	6035793	0.0012187934746902209	8.665226850176042e-4	0.15956566497972732	0.9471198065695211	0.8140443531757195	9704	4
cg09276072	16	67858885	-5.561000804305082e-5	7.389079991485133e-4	0.9400080704983493	3.3139113259902975	0.3457111356816569	9703	4
cg09276108	7	97663914	-0.002469419467037378	0.00217470354590478	0.25615748831796964	0.6242383231792608	0.8908618305148328	9659	4
cg09276158	14	38065152	-6.772867575664481e-5	1.672398358607209e-4	0.6854927087301075	2.4998816220668	0.475312477266226	9698	4
cg09276315	19	47614071	3.916904055392243e-5	1.6782842822633167e-4	0.8154605961943624	1.8476974793741903	0.6046108383830177	9700	4
cg09276355	13	50510822	4.925716286641863e-5	1.6608217912087713e-4	0.7667848363701214	1.992394257606262	0.5739868046627523	9700	4
cg09276363	1	112531488	-7.059201390523252e-4	0.00122838841753849	0.5655133070541587	3.791787489695338	0.28484282968580604	9706	4
cg09276368	10	98945791	-3.1259560199627145e-4	3.785514421414571e-4	0.4089358076515335	1.1597422527329526	0.7626750737103565	9583	4
cg09276445	13	102106423	5.710338127103608e-4	0.0015991225269718445	0.7210229560748384	1.4007419681595557	0.7053608189482854	9706	4
cg09276451	16	4421603	0.002146674234903577	7.39059799905934e-4	0.0036772090245482496	3.229186279799067	0.3576208233445494	9701	4
cg09276486	1	6999547	4.8785241014385057e-4	5.097250064741839e-4	0.33852212392365677	2.4882704323114107	0.47741460899393773	9701	4
cg09276531	19	36611273	-3.8682532881439236e-4	0.001497985828968368	0.7962291753183031	1.9842253826831238	0.5756872327553041	9701	4
cg09276565	6	99281178	-3.048246091218761e-4	2.688134387596613e-4	0.2568098881318759	2.1410352795724013	0.5436557575144252	9703	4
cg09276655	16	87735689	-5.489123861533887e-4	4.613118245360055e-4	0.23408787465954164	2.651402498295556	0.4485492018164425	9706	4
cg09276739	6	31588427	8.249233519769796e-5	3.0030668378902054e-4	0.7835516200884207	1.5591068995353092	0.6686971804922301	9670	4
cg09276842	1	1155026	-0.0014959473162701603	4.0748348795507645e-4	2.414283920348893e-4	5.287655885129323	0.151905390467078	9653	4
cg09276883	1	210501966	-1.2651009294524908e-4	2.2324765248697806e-4	0.5709312667081547	0.5261349810449193	0.9131132775430602	9703	4
cg09276978	20	34995517	-4.257214664913643e-4	5.78245148141138e-4	0.4615906947567379	2.473815341612848	0.48004182895233927	9705	4
cg09276982	10	15130648	-1.460721534855323e-4	1.9535694484499523e-4	0.4546295014051385	1.6811807895542201	0.6411258100887264	9641	4
cg09276998	10	29991884	-7.695069635437873e-5	2.1392008972569618e-4	0.7190587657232115	4.6791251351733525	0.19685849421987944	9701	4
cg09277256	14	105140792	0.001223080697066372	5.514872804256597e-4	0.026569436124578894	3.3710911267875714	0.3378700140814026	9699	4
cg09277365	5	55008523	5.2294073455670804e-5	1.926706933054058e-4	0.7860704406928194	2.119196925633564	0.5480388680761142	9703	4
cg09277376	1	47899676	-2.2813078002809816e-4	4.0665026564837324e-4	0.5747975690371361	10.853747607161335	0.012543584528198686	9704	4
cg09277467	10	33512002	-3.6912378295451194e-4	5.471456173068094e-4	0.49990745892977084	3.519790853681108	0.3182043702192072	9698	4
cg09277532	16	57571578	7.340365711768116e-4	4.7218779313710655e-4	0.12005477511457102	5.383493739218557	0.14577544063706804	9679	4
cg09277546	15	22981419	-1.799573118332744e-4	4.566200440451482e-4	0.6935017907020178	2.310518544806412	0.5105088285844468	9702	4
cg09277566	22	50017428	-3.9947893751148656e-4	6.872640669721265e-4	0.5610654056294984	1.1487406099077795	0.7653228103312661	9687	4
cg09277575	7	137760222	5.211942773057911e-4	8.27612126217558e-4	0.5288537826424742	5.386421482491388	0.1455919112825103	9702	4
cg09277709	19	46224285	0.001000349271514749	6.933972978410258e-4	0.1491110999691368	6.917507586692933	0.0745740856271256	9697	4
cg09277744	12	4386203	-3.6701506663365376e-5	1.939500450675316e-4	0.8499111833852524	2.209581502279045	0.5300635806983371	9700	4
cg09277749	1	165826270	0.001480225157918666	0.0011347334902532885	0.19207357337467548	1.3001856009583213	0.7290890039533496	9646	4
cg09277816	6	31866255	1.888089835712766e-4	2.6327994679409305e-4	0.47328677336085623	0.8750452843500882	0.8314453937295616	9528	4
cg09277933	19	17320534	2.1798442405556655e-4	2.3346370975293757e-4	0.35046008333208883	3.134818340401232	0.37130229280340543	9658	4
cg09278098	12	84902512	-4.3076694295593307e-5	6.177837382803342e-4	0.9444103229962626	0.7696582333941306	0.8567097550293536	9705	4
cg09278107	14	105779826	6.830647704893129e-4	6.054209040769178e-4	0.2592153047108924	9.152679120568136	0.027328322100585174	9705	4
cg09278187	1	42644032	0.0012419634306517966	5.583916425914875e-4	0.026136347308260012	1.2942152082347973	0.5235579256286145	5807	3
cg09278276	11	66384033	-1.5453679908401846e-5	1.5900578029174703e-4	0.9225759681618657	4.737717822808908	0.19204147198250668	9704	4
cg09278283	4	36376970	2.7469500991370683e-4	2.6546861022301214e-4	0.30078327612359573	1.0044076762697691	0.8001854300036364	9652	4
cg09278540	4	74719112	0.0011340366355602806	0.001688420658143238	0.5018031825712173	2.5847925041981403	0.46016185697958845	9703	4
cg09278623	7	115892473	4.545274998647594e-4	5.571495415687207e-4	0.41460949841008793	2.332871708916968	0.5062528261271624	9698	4
cg09278656	16	56553664	-1.34253661008279e-5	1.5583529194086265e-4	0.9313463828423033	1.480696556061366	0.6867326676645562	9696	4
cg09278687	16	30100430	3.3493223149444414e-4	3.6078057111118823e-4	0.35322376281980034	2.071081517251726	0.5577852869801484	9705	4
cg09278695	7	98438683	-8.11413591776622e-4	0.0014816705452704575	0.583943042011924	2.0222051219211847	0.5678107636719194	9690	4
cg09278723	14	37412978	-7.947833502670691e-4	8.643681697642885e-4	0.3578360301576113	5.554398010928488	0.13542097534719838	9693	4
cg09278789	4	1531410	-1.3161153396581886e-4	7.000727363132804e-4	0.8508790479676374	0.7978349471850995	0.849984815131906	9702	4
cg09278885	1	2126389	-1.1292295948123233e-5	1.288329196115309e-4	0.9301543022099238	0.6621355908422901	0.8820717897497667	9699	4
cg09278904	1	246320475	-1.680239204401413e-4	4.309250280501845e-4	0.6965997652546976	0.6019088402389072	0.8959952492572253	9699	4
cg09278980	11	64739343	-2.821940181740146e-4	9.402204734534527e-4	0.7640734152607873	2.2150254582116093	0.5289948915322464	9701	4
cg09279037	7	158103293	2.1240510429260248e-4	5.061810846647859e-4	0.6747610582029997	2.992174882174823	0.39283322967453055	9701	4
cg09279169	19	38147309	1.7124073585425228e-4	4.020152804658799e-4	0.6701400619320095	0.20700893139127885	0.9764499636908408	9706	4
cg09279240	2	180726252	-5.007853856576121e-4	4.4110856890659507e-4	0.25625455385898516	0.9977852279345548	0.8017878666832157	9692	4
cg09279273	2	231871307	-7.636325340795782e-4	8.202708349542967e-4	0.3518785456617415	1.5936870858978218	0.6608220763486714	9688	4
cg09279389	16	84232432	-2.113054256357589e-4	6.352376613567151e-4	0.739406081237659	0.6575514271218491	0.883139877787531	9704	4
cg09279412	7	101459283	1.5912079247566976e-4	1.9284715594077421e-4	0.409307154024664	1.179737379973146	0.7578681138571073	9678	4
cg09279458	10	104674367	-3.0018169743331054e-4	6.987723885946062e-4	0.6674980076175141	0.9910733868960012	0.8034119215341449	9693	4
cg09279512	1	201252510	1.1227345520004134e-4	3.152296749122395e-4	0.7217177663383966	0.39605644134666146	0.9410559316950213	9706	4
cg09279544	19	8674388	-5.079518928557769e-4	4.207527985165707e-4	0.2273376397260789	1.2368290104328397	0.7441854155211576	9698	4
cg09279566	4	939162	-8.636553936535972e-4	0.001800611170126166	0.6314793493302835	2.519655058652528	0.2837029527198765	5806	3
cg09279615	1	166134410	4.1807975480727253e-4	2.801496306153208e-4	0.13560886176475614	1.7514098045455135	0.625565344223339	9699	4
cg09279616	1	26671939	8.187237670110169e-5	5.532181433471116e-4	0.8823483439394619	1.6506397765405836	0.6479628658183967	9705	4
cg09279646	11	133805547	-3.183490414288134e-4	5.473268894208169e-4	0.5608069419683539	3.2919835959855255	0.3487599382683606	9702	4
cg09279679	2	421661	2.7271647989713884e-4	4.748447115011994e-4	0.5657460553544397	12.817686750282183	0.005047924086403738	9671	4
cg09279736	6	30039403	-0.001721899679032028	0.0032708726857463813	0.5985864666564265	2.499299183398207	0.4754177499103271	9686	4
cg09279803	14	99903506	3.276211332716316e-4	3.745498411927297e-4	0.38173369136110685	4.141047455696239	0.24663082880646767	9698	4
cg09279942	6	169092523	-5.927798300835557e-5	2.4652121085711213e-4	0.8099752643122121	3.6216153057566967	0.30532817220348596	9623	4
cg09279988	3	196255907	-3.47448589738796e-4	5.081792570699188e-4	0.49415662990535625	2.5405535087688063	0.4680067159832308	9701	4
cg09280022	10	397227	-3.0778986122256873e-4	5.754269765012741e-4	0.5927262532030206	1.9890375730853476	0.5746851122396456	9704	4
cg09280070	19	3112648	-2.0226431200910064e-4	5.111616399867522e-4	0.6923297459127338	0.2689783502418757	0.9657531667024406	9703	4
cg09280095	15	93855060	1.138567058063216e-4	4.3633338132844534e-4	0.794139001528517	6.159463860560124	0.10410451791111872	9704	4
cg09280288	7	73588476	1.496476948159169e-4	1.5961468517573324e-4	0.34847266753737605	1.039296350805738	0.7917445903975624	9684	4
cg09280429	2	239111682	-3.844836904754007e-4	1.9862140309936024e-4	0.05289690266729359	12.023881929760545	0.007301797239825787	9706	4
cg09280770	14	70041393	7.427992816663625e-4	6.133617108598694e-4	0.22588400159641325	0.6369305814552225	0.8879283209630904	9694	4
cg09280800	16	85618452	2.1128078684439855e-4	4.823626662573766e-4	0.6613773581486024	3.533054911743373	0.316500247145934	9704	4
cg09280838	1	184531772	-6.204283709780607e-4	7.066968233349259e-4	0.37998322131677026	1.383861590737369	0.7093219862911232	9595	4
cg09280946	11	88070661	-1.8532260397804688e-4	1.1170472332489516e-4	0.0971077326687456	2.4730410055682053	0.48018288479824184	9658	4
cg09280976	14	101291687	9.865926388365114e-4	0.001089397701668245	0.3651310448195189	2.0018831360858074	0.57201594453478255	9699	4
cg09281154	6	30852777	-3.2394971538663345e-6	1.9304953014473493e-4	0.9866116044907907	2.94047457182756	0.40089417353240797	9702	4
cg09281220	2	220460085	-9.774808809645539e-4	5.262875414414486e-4	0.06326658501444413	5.3929110160170355	0.14518588566069138	9694	4
cg09281364	19	50936093	-2.6915480160325124e-4	4.972292755629717e-4	0.5882944522689988	0.7283489499090314	0.8665165920002202	9702	4
cg09281539	20	20693126	-1.512491114174827e-4	3.875465122317735e-4	0.696334359263598	5.277617227071663	0.15256138679324174	9705	4
cg09281580	15	85698777	-1.447437797118047e-5	4.803530317256578e-4	0.9759611483982541	5.422059053092849	0.14337538421070517	9699	4
cg09281601	5	171434020	1.9300565050764986e-4	1.1700458206571967e-4	0.09903371038259964	1.365000763228774	0.7137588571246768	9680	4
cg09281683	16	687888	-4.358515515745203e-4	4.840668038855202e-4	0.3679098370779289	7.540068712441453	0.056537804284916296	9701	4
cg09281714	7	115586923	-0.0011787339623600646	7.992535331296665e-4	0.14026805351854763	3.7936184898786798	0.28462928051632014	9637	4
cg09281979	2	172289850	-0.001570888941073646	0.001788821291979226	0.3798515465225436	2.7262367967452854	0.4357870234231313	9705	4
cg09282085	22	39713086	-6.84400358764553e-4	4.910535855873872e-4	0.16339654197674605	3.8110870944342228	0.28259914688849763	9704	4
cg09282201	1	3155161	1.4788507967115178e-4	4.681528640383089e-4	0.7520855623126114	0.91490964368061245	0.8218283594672369	9704	4
cg09282258	7	29603407	4.641358123955667e-4	1.951340145175764e-4	0.017380927364693283	0.9608308726699176	0.8107285031107758	9701	4
cg09282289	13	20532174	-1.311178146848545e-4	2.9380060103785895e-4	0.6553938153110439	1.88978042824245	0.5955952062155833	9659	4
cg09282338	20	23330591	-7.230461428627375e-5	1.291029767744212e-4	0.5754427335221859	0.4420201613481639	0.9314316451715637	9704	4
cg09282388	14	104635234	-6.363800124730928e-4	6.026605016672242e-4	0.29099056176640303	5.06602349186953	0.16702592895399596	9694	4
cg09282497	2	18059200	-6.737077959292337e-5	1.828503481133952e-4	0.7125394789354849	1.806126660446121	0.613602614180557	9694	4
cg09282500	20	56136078	0.0016495245497913104	0.001051848945384789	0.11683112995199367	5.148256533782525	0.16125744911322526	9697	4
cg09282744	5	177580924	2.9287197483032724e-4	1.6421953838652458e-4	0.07451839016352692	0.7752011945414186	0.85538891582415	9704	4
cg09282805	19	5340122	-1.0341930926436375e-4	2.6392965244009635e-4	0.695173318314924	0.2309293350341566	0.9724482465005775	9699	4
cg09282869	16	21289947	2.2900504321119456e-4	2.0197661190972204e-4	0.2568702237572275	2.5727244789783112	0.46229137523634906	9705	4
cg09282946	22	43551751	6.106709678046759e-4	7.522602212457762e-4	0.4169169910607404	1.4739122525553825	0.688304323994756	9702	4
cg09283043	7	27230252	2.7996614108549635e-4	0.0011907378378977634	0.8141156868468507	5.472086473143212	0.14031772047604366	9703	4
cg09283120	10	21707258	-4.991979879571156e-4	7.159374478417643e-4	0.48563708677785655	1.6400776514485864	0.6503370055170254	9703	4
cg09283154	6	118229641	-6.230781318374084e-5	4.5830837579419024e-4	0.8918594462715783	5.640612511926366	0.13046618419034223	9698	4
cg09283223	16	30066971	6.278106388927296e-4	7.155840527648365e-4	0.3803018963989171	0.8692008138537085	0.8328532703655346	9696	4
cg09283396	2	62423333	1.3586037368941436e-4	2.424135446808591e-4	0.5751733718450396	6.003805625591885	0.1114252198630565	9703	4
cg09283548	2	233404220	0.0015199612605313233	0.0015098343198456609	0.31407544383087915	0.9106231413282517	0.8228634731521522	9702	4
cg09283635	7	127032512	-7.629086636037911e-6	1.2932330970604183e-4	0.9529581970878457	2.300989499687853	0.512331371609251	9590	4
cg09283636	19	12882052	-2.5079834453885875e-4	3.76033422882413e-4	0.504799224970131	5.656611017388965	0.12956589798731605	9703	4
cg09283750	8	139512083	4.1756263986724075e-6	7.098565021821595e-4	0.9953065885692818	1.444322855053123	0.6951788799192671	9696	4
cg09283977	2	240082420	-5.971228303712592e-4	4.881576615671192e-4	0.2212476844072458	2.15958591075357	0.3396658443518957	5809	3
cg09284026	14	70040899	-4.642046951974058e-4	6.876260598152709e-4	0.4996230042333988	8.151876101129545	0.042974982310155146	9618	4
cg09284066	7	25892407	2.0230487351427984e-4	2.44869372859721e-4	0.4087050143809373	5.095723988744651	0.16492046634577193	9704	4
cg09284102	16	66116829	1.473681414761091e-4	6.816967835965904e-4	0.8288486651776961	1.9826838226630499	0.576008509979851	9679	4
cg09284106	7	158734630	2.519036657809453e-4	3.959042749587661e-4	0.5245977344929114	3.6592213221803886	0.3006911556123152	9703	4
cg09284275	16	15923487	1.89643796980612e-4	4.412439955620791e-4	0.6673458685436393	5.863246330711444	0.11845649308847005	9699	4
cg09284397	7	128312406	3.255635207466554e-4	5.641716054153333e-4	0.5638957464494407	1.3070620302425908	0.7274568142455006	9698	4
cg09284457	6	28864771	-7.904566070501499e-5	1.582582079282271e-4	0.6174463864670108	6.224543469691327	0.10118234060302086	9686	4
cg09284655	14	70317228	0.002896231866662485	0.002507290292325271	0.2480395411313654	4.568047513157474	0.20630032409662433	9705	4
cg09284703	19	36207534	-4.3564131027905185e-5	1.661745538901026e-4	0.7931989720621484	7.308296139400723	0.06269423243883078	9659	4
cg09284707	11	107799080	9.93909536982938e-4	6.687677312397495e-4	0.13723139354777847	1.0327883421894792	0.7933188372899058	9691	4
cg09284708	6	39901897	0.001033198976447895	8.937919830152284e-4	0.24769239488222508	5.586276573086696	0.13356842951334982	9698	4
cg09284772	6	30709924	7.671947108504945e-4	2.5926322144398893e-4	0.0030850454586591725	4.574624161081089	0.20572978769461486	9689	4
cg09284949	19	51190179	2.709910935740419e-4	0.001561894668723322	0.8622572359961114	1.3704985585025	0.7124643670173851	9697	4
cg09285026	11	45723330	7.437608352145711e-4	8.046770892437023e-4	0.3553315647933411	6.206347308035738	0.10199136224480934	9698	4
cg09285095	22	46440394	-3.568677177820199e-4	3.599273742355146e-4	0.32144186358428156	4.733085474791037	0.1924182714711686	9705	4
cg09285114	12	133526020	-5.6874561984690186e-5	3.9550533620655456e-4	0.8856566166151386	0.8645276928849314	0.8339785363605063	9704	4
cg09285213	2	68384741	-4.715091389541239e-5	1.8328409945439294e-4	0.7969812423830314	4.757933277231944	0.19040516523982556	9702	4
cg09285418	2	101768973	1.582021189423235e-4	2.1566053304188155e-4	0.4632107891433554	5.0968552052220115	0.164840770145469	9697	4
cg09285543	14	101296134	0.0010972843685157381	5.886802232182099e-4	0.06232541810507611	2.08873819357607	0.5541944613233206	9703	4
cg09285695	7	23571311	-1.1150169558659241e-4	1.1989029954638759e-4	0.35235503236100507	4.655208058390313	0.19885690068420023	9562	4
cg09285771	14	35761165	-5.217975875551971e-5	1.4357128070402673e-4	0.7162751204499771	1.8408805723900565	0.6060795264692495	9702	4
cg09285795	13	112761581	-0.0028425608142127385	0.0018564988223856392	0.12573463508593713	1.1084779710642643	0.7750278719581404	9704	4
cg09285851	6	10099656	-0.002531097772821569	0.00282469088130212	0.37021972414341714	0.13889287495622854	0.9867926832620753	9683	4
cg09286079	19	41510059	-9.169033527651584e-4	4.643667528867085e-4	0.048322177922945755	6.657753899166566	0.08364443969312915	9698	4
cg09286090	2	39351732	2.40283368602455e-4	1.8288722897276996e-4	0.18890224056725938	1.0137114164890848	0.7979342471440581	9705	4
cg09286137	8	102139011	-4.177510353182167e-6	1.8009351207659495e-4	0.981493658012644	6.101491836717723	0.10677548895741545	9695	4
cg09286253	13	111090898	0.001000062796096056	0.0013532625166031524	0.45990619132350957	3.7763682154391915	0.28664689558360323	9703	4
cg09286367	7	5535692	-6.470629696708586e-4	7.154685576277477e-4	0.365788371495559	2.128440777721685	0.5461804632607301	9668	4
cg09286409	2	117829225	-1.372130587100642e-4	2.3000253007096988e-4	0.550793200927941	8.30915348683315	0.040036390097401245	9684	4
cg09286421	7	55552130	8.490188713010568e-5	4.569882020306812e-4	0.8526127948070281	1.0313188730392375	0.7936743163762198	9701	4
cg09286468	6	31683051	-0.0015010887771369928	0.0010196227732343183	0.14096684290605513	0.25884072322688656	0.9675739445221133	9698	4
cg09286493	11	78387387	-5.2580990786817344e-5	2.5236979032522915e-4	0.8349564827586249	1.712201779762942	0.634224476581782	9636	4
cg09286599	19	7850916	3.451395218655253e-4	7.992861251673156e-4	0.6658797108371265	2.088247759057108	0.5542939782871804	9698	4
cg09286787	19	50978619	2.862851277139344e-4	5.029482794755858e-4	0.5692110210565828	1.9657098312960728	0.5795541735236447	9705	4
cg09286797	20	8116999	-6.354660370195193e-5	7.877927534436329e-4	0.935709077438202	0.9821856347463409	0.8055623967480776	9703	4
cg09286981	12	3240217	3.955982694259759e-4	6.935169682534029e-4	0.56839059900957	3.34903513200542	0.34087597058897473	9705	4
cg09287086	10	64146819	-2.163692351742199e-4	4.7962282742497134e-4	0.6519003812528333	3.651402697617047	0.30165003026586895	9693	4
cg09287096	10	86998622	1.9089761378473158e-4	2.3015833108040102e-4	0.4068675480546537	1.9474270853526139	0.5833897897140715	9564	4
cg09287164	2	220462681	-2.2271828205957793e-4	1.867186151710417e-4	0.23294704319712828	1.0561850197043534	0.7876603053515883	9625	4
cg09287190	13	100640914	-8.12651327127282e-5	9.31259818320886e-4	0.9304619452673113	1.2523538279424793	0.7404769946863077	9702	4
cg09287295	19	57091383	-8.766457314323475e-4	8.820985857089332e-4	0.3203113271549366	6.557839855649712	0.08740914112856232	9689	4
cg09287328	10	134231487	-0.002069886661683402	8.995270902068965e-4	0.02138692959227158	3.156586908618039	0.3681069409898319	9646	4
cg09287356	13	103532349	-1.1302882338243789e-4	4.077859233220257e-4	0.7816443038192123	1.6250186747504904	0.6537304018268171	9700	4
cg09287359	19	39279408	1.758516541255541e-5	4.7589656529873915e-4	0.9705235535865294	2.5765034404024267	0.4616236953843363	9705	4
cg09287420	19	55550338	1.1986890511441354e-4	6.10881104444005e-4	0.8444356494482003	2.00708908586204	0.5709366427214011	9701	4
cg09287434	20	2451571	-4.7310919979912664e-5	2.1080216869228367e-4	0.8224205544964225	0.4615030566310438	0.9272638618194277	9698	4
cg09287629	2	203036208	-3.806855141171559e-4	5.651001064515544e-4	0.5005272993728889	7.659685397476784	0.05359433607329639	9706	4
cg09287650	10	29981216	5.28966242822646e-4	4.5446201488463686e-4	0.24444857295440559	2.3419779193503665	0.5045267847235285	9699	4
cg09287864	7	17274056	4.303989391667903e-5	2.856253447738199e-4	0.880222994338435	5.557494935674182	0.13523994085697458	9686	4
cg09287938	2	128186258	-5.078470864421328e-5	4.284397129667952e-4	0.9056444908458654	2.694319163456022	0.44119355644103897	9704	4
cg09288089	7	43563447	1.1857048854548836e-5	4.1799906418428154e-4	0.9773700745890919	1.1034534913902938	0.7762404631294306	9678	4
cg09288218	12	130554977	-7.538649137978183e-4	0.0019615032477560985	0.7007337354416323	3.241061202150709	0.3559304280278205	9704	4
cg09288312	10	134830961	7.446901279493875e-4	7.032739740981784e-4	0.2896496526419451	1.3514539541232562	0.7169525794050224	9702	4
cg09288320	2	210994670	-3.055431271346834e-4	9.234940937916442e-4	0.740753614404172	3.4163635779117723	0.3317725813134531	9639	4
cg09288470	6	87890907	2.1522406089946253e-4	1.6139004021477479e-4	0.18234655754305448	6.08931215923876	0.10734492865111557	9653	4
cg09288606	16	69141391	8.10375550571892e-4	4.0559302424362674e-4	0.04571647618540131	5.101853545351693	0.16448906169774694	9665	4
cg09288658	2	173940639	8.698176511751713e-5	1.1225563641186054e-4	0.4384257455800881	6.62056560325399	0.08502705675149073	9695	4
cg09288755	19	3636647	-2.9062340025426873e-5	4.4864677238782896e-4	0.9483509366376681	2.7055343498187536	0.4392876087580984	9689	4
cg09288780	6	10413394	1.1887525095153942e-4	6.736812805634132e-4	0.8599355418375861	8.644254678193219	0.03441443171320141	9589	4
cg09288789	6	154832667	0.001695727854230728	0.001406466822436448	0.2279466764824488	1.711485035270249	0.4249675280201716	5170	3
cg09288885	16	86066714	0.0016667658603490862	0.0015999546247056318	0.297523795231278	6.962707540749516	0.07309595662710858	9698	4
cg09288894	19	12894309	-4.549026810314051e-4	2.117195069887669e-4	0.03166531665599976	3.037931469923518	0.38581378343857337	9705	4
cg09288962	16	56640057	-1.4124333330142104e-4	5.807302750700611e-4	0.8078374875353008	1.2759671390852554	0.7348476731834854	9692	4
cg09288989	12	122247826	9.43765203844439e-4	4.461516207692966e-4	0.03440043852616818	6.254829844675242	0.09984940022989228	9558	4
cg09289005	10	132542827	9.852039148790673e-4	9.420993184761737e-4	0.2956747299266085	2.3885480492443607	0.4957699598835674	9698	4
cg09289148	16	1480869	-0.0016319235222384625	0.0011320064412031884	0.1494095043043034	3.7288421591484746	0.2922721797350012	9703	4
cg09289251	16	2207865	-7.210098254849183e-4	4.313748441277223e-4	0.09463816093113388	2.494757283786291	0.4762393047063658	9699	4
cg09289335	20	42144161	1.34856090061204e-4	5.429007775535611e-4	0.8038255934833244	6.387604300017776	0.09420207732865116	9701	4
cg09289359	7	55069383	4.481718361273568e-4	8.929563627829743e-4	0.6157401990013394	2.637415241614036	0.45096789573264323	9642	4
cg09289459	14	26235384	3.822608527034704e-4	7.481125792053227e-4	0.6093741527842298	5.878323483309724	0.11768247094697293	9696	4
cg09289463	19	5787866	2.0843912379494805e-4	4.1348751625702295e-4	0.6141909933314903	6.457588061833693	0.09135021644201834	9699	4
cg09289469	4	106321260	-2.626507629892705e-4	8.767489068633474e-4	0.7645024790545083	1.652180913033924	0.6476168631370288	9473	4
cg09289567	2	197226973	0.0016577280953588899	0.0017654424653273306	0.34773725279244244	0.21144631603594816	0.8996736810479806	5745	3
cg09289674	15	51699392	-6.24506209692102e-4	6.86407805559396e-4	0.36291847493306034	1.1358579924179721	0.768425625118919	9686	4
cg09289712	7	139044435	2.7142369447583483e-5	1.8029351242633519e-4	0.8803342888750966	11.542857207726495	0.009125051276242786	9701	4
cg09289766	12	106636634	-4.6444230615020594e-5	5.170623172376596e-4	0.9284276523259004	1.110437942331228	0.7745549391609392	9702	4
cg09289820	6	30421275	-0.004651386033341549	0.0024006750906530564	0.052680283393724686	8.087658242602492	0.044234390207841416	9689	4
cg09289992	8	144778750	-2.0165835643545335e-4	4.6520529001527146e-4	0.6646642701596139	4.307025997166042	0.23016261272409377	9703	4
cg09290082	12	93129809	-9.709471052034436e-5	5.886749987663519e-4	0.868993004841386	4.383292672011775	0.22293955346491312	9694	4
cg09290120	2	157291759	-6.176078103956817e-4	9.372315055942598e-4	0.50991478318635175	2.4887419731654385	0.47732909710512733	9654	4
cg09290169	2	61293302	-6.187871930595861e-5	1.6509943597072422e-4	0.7078116888251976	3.275725073980625	0.3510355780604927	9688	4
cg09290175	22	39688265	7.90875713708955e-5	4.534118577825631e-4	0.8615293745028639	0.0856105006183215	0.9935064434255025	9705	4
cg09290177	2	120559075	-0.0017957870261925252	7.315081969917133e-4	0.014091973661405547	1.7414766324909396	0.6277522985916598	9648	4
cg09290497	11	93394826	-1.0096328384407947e-4	1.886826276699464e-4	0.5925836058322167	1.6594984638566712	0.645975427724568	9620	4
cg09290505	4	1991636	-2.3380052043219126e-4	4.3492104491969774e-4	0.5908739235231669	1.855914169616008	0.6028436206345273	9701	4
cg09290506	12	58165961	1.219125422960027e-4	1.1162493629921798e-4	0.2747617891035064	1.5202801843698281	0.6775976463610627	9618	4
cg09290600	4	41753032	8.706623204006458e-5	5.771040792186657e-4	0.8800802623352875	3.0021698821576734	0.39129074409994147	9690	4
cg09290614	3	38691371	-2.024805217423957e-4	6.375128790668304e-4	0.7507807208344661	5.128440041610247	0.16263013598153184	9569	4
cg09290655	6	220928	0.0011906622158026213	0.0010131491435769033	0.2399110220363874	1.2291124844694425	0.7460307357105382	9703	4
cg09290694	16	972115	-7.629624358778807e-6	0.00042779564449563407	0.9857706901541614	1.928958909121379	0.5872816645456018	9705	4
cg09290705	15	60285508	-3.192430150773264e-4	7.864050979322956e-4	0.684777595766974	5.234764920917653	0.15539184856090965	9633	4
cg09290735	8	125985757	4.479784513283649e-4	3.2328634827895266e-4	0.16583800044837674	4.203207694223284	0.2403409303781703	9684	4
cg09290866	10	6020369	7.860962472551786e-4	8.311341308483674e-4	0.3442447216085257	1.5991553732967008	0.6595813483228566	9705	4
cg09290893	17	54830708	3.04805210375129e-4	4.4489715330932696e-4	0.49327206864555395	2.0116399402682843	0.5699943097466876	9704	4
cg09290941	14	31343685	4.645899528773557e-4	4.267309311655827e-4	0.2762779443161867	2.0351300656196933	0.565147437063942	9705	4
cg09291026	14	81184965	2.50671845800967e-4	7.291922692357928e-4	0.7310219249232441	2.6721516512304246	0.44498059304017396	9698	4
cg09291131	14	101521809	3.0307891631490213e-4	2.986502950160652e-4	0.31018744940097437	4.0396902336970335	0.2572100735279377	9662	4
cg09291217	8	82028084	-2.0802372844018743e-4	7.541488101697719e-4	0.782671651462777	1.2538314995878075	0.7401243202567219	9700	4
cg09291474	15	65223141	8.793029785448605e-4	5.678454495054394e-4	0.12150437664403707	0.7563018826969237	0.8598878931225	9703	4
cg09291628	13	77601257	-1.792079346544649e-4	1.5987784533204972e-4	0.26232814677823435	5.452561459455337	0.14150366014679783	9702	4
cg09291654	10	99447399	9.874864050632018e-5	1.5591247505639949e-4	0.5264989344905417	0.3069062220466056	0.958724416489747	9703	4
cg09291817	16	29816730	3.773002892096547e-5	1.6540325988597892e-4	0.8195612369981561	0.5721050344994697	0.902787522245135	9706	4
cg09291824	11	1421113	1.3107621132309085e-4	8.469828093037958e-4	0.8770131777748045	6.82369910841174	0.0777345027967829	9692	4
cg09291834	15	39873260	-4.578719174392474e-4	2.1105646050705832e-4	0.030050161119170353	4.059982016361188	0.25505957533785234	9653	4
cg09291896	16	3998816	-2.9419930961641164e-4	3.148389651781193e-4	0.35007502848489386	6.67291266654264	0.08308709116177367	9704	4
cg09291944	19	3593103	-1.905433484663661e-4	6.929553936011553e-4	0.7833377302380022	8.002484150502225	0.045960393676002076	9691	4
cg09291982	3	114069969	2.169669616836814e-5	4.39898793941925e-4	0.9606626731599804	0.6951720401616395	0.874338942384447	9698	4
cg09292077	1	155317402	-3.2912229654025925e-4	4.7973800114146784e-4	0.49268415425850776	3.4244101697800815	0.3306990068333758	9673	4
cg09292202	12	1901788	-0.001130380476543378	7.045647141295871e-4	0.10863314934839424	2.00780022558643	0.5707893179667841	9703	4
cg09292226	6	1392250	4.247031491573875e-4	0.001329309869620627	0.7493538673454273	1.3440267472026075	0.7187059767637152	9702	4
cg09292244	8	8182618	-1.8668630798992174e-4	5.055456497435161e-4	0.7119213747701143	2.584191658931617	0.4602676957993497	9706	4
cg09292354	10	134956328	3.559659987097703e-4	5.419634512274056e-4	0.5113042986280543	1.2850862407592998	0.7326775061460976	9699	4
cg09292377	14	91010398	-9.334917079250475e-6	4.431589928895395e-4	0.9831942134515851	2.837796123067302	0.4173157368946583	9702	4
cg09292471	4	59366040	-8.512052879479416e-4	7.00304578607236e-4	0.22418357370674166	5.278182255967516	0.1525243929095963	9631	4
cg09292525	4	6841503	-9.416969283358008e-5	4.65012492906807e-4	0.8395180198209995	0.9692163221315583	0.8087001083325933	9697	4
cg09292581	6	28872417	4.2170858289761074e-4	4.6134039984733474e-4	0.3606673508459799	3.463064414631829	0.32558423248831414	9705	4
cg09292660	3	184528162	8.080264895586607e-4	6.64862808114857e-4	0.22424095787657858	1.343095707224065	0.7189258926024843	9705	4
cg09292816	19	12992181	-1.2147969624012421e-4	2.3111262076219228e-4	0.5991454005172219	3.1980176136428025	0.3620907537549565	9685	4
cg09292873	10	111683347	-1.4810995489951924e-4	1.7823026403692566e-4	0.40597171021244044	3.744912147960508	0.2903591225751239	9661	4
cg09292876	20	39312434	-3.1408617112948384e-4	3.1849814474767865e-4	0.3240607036979113	0.4764368686188138	0.9240367809872156	9702	4
cg09292992	11	5706778	-5.8140042805398016e-5	4.952123911344454e-4	0.9065397108585249	3.848997640809337	0.27823809324252086	9631	4
cg09293387	8	6565827	3.1022894102375904e-4	2.937090958683436e-4	0.29085602117807385	2.8812841748954714	0.410293291202068	9633	4
cg09293391	6	144386418	0.0013440219732862332	0.0011230882478540849	0.23141577651200176	1.6479079300106716	0.6485764546756267	9703	4
cg09293488	14	101405755	-9.256265140768905e-4	5.81193476420184e-4	0.1112430850763252	4.061633039506571	0.25488532393428454	9699	4
cg09293533	14	89628886	-4.4806158081485013e-4	3.9251845273657947e-4	0.2536600397107809	0.9292809543390911	0.8183565034505145	9692	4
cg09293534	16	11004059	8.127243220131887e-4	4.2043334051097484e-4	0.053228382436214895	2.0852558437559745	0.5549013608998137	9705	4
cg09293559	16	72911729	-0.0010154302700192397	6.647183729762927e-4	0.1266094586330584	1.3320414067647843	0.7215389530209294	9695	4
cg09293560	7	150068240	-0.0013996779244090237	7.211981749152057e-4	0.05228649393636466	5.349540325470831	0.14791990330908703	9706	4
cg09293614	19	1378043	-2.165655060213121e-4	3.5657870953770347e-4	0.5436234509973527	1.0962799416872886	0.7779721956056987	9702	4
cg09293699	16	81040972	6.330873362747242e-5	1.8638656226634947e-4	0.7341098649097109	0.7338730120133035	0.8652092143946599	9698	4
cg09293718	8	87076603	7.245558552728578e-4	0.001096807581553321	0.5088660810877753	0.5811392420110317	0.9007362096080548	9684	4
cg09293737	12	118312893	7.386135694117498e-4	9.987607465986226e-4	0.45958520889062393	1.9209658113065609	0.588971467090004	9695	4
cg09293773	11	57957939	6.255630278189826e-4	0.0010863112668526467	0.5647099252787886	1.1288164224004331	0.7701226304616184	9695	4
cg09293786	16	54962963	4.382908970354177e-4	5.471455337239769e-4	0.42310273510902563	0.8293633599799803	0.6605505136886543	5809	3
cg09293792	6	163602881	1.405345069021477e-4	0.001144990852891734	0.902314143175042	0.5257655982503119	0.7688319998139974	5806	3
cg09293816	19	50015532	9.219621255361517e-4	5.029402152826175e-4	0.06678107421715113	6.495394088296781	0.08984432684687671	9699	4
cg09293890	6	43682839	-6.904502401131182e-4	0.0010089143896172181	0.4937543827088726	2.4407631801064538	0.4860916787359074	9704	4
cg09293925	16	89471650	8.512170941382963e-5	4.737353809146732e-4	0.8574022440890074	3.5729385719714655	0.31142471463482463	9706	4
cg09294038	20	35371955	-2.0977058754018474e-4	3.224011433659335e-4	0.5152718782745647	3.0257567332227278	0.3876710175431211	9645	4
cg09294055	16	3314419	-5.098261776210812e-4	4.186715871366187e-4	0.22332911161822447	3.795024386288963	0.28446540879344845	9687	4
cg09294084	13	113646732	0.002198870477319524	0.0010821028549437904	0.04215015000926513	1.6851014906487776	0.6402511393958898	9579	4
cg09294095	11	131630464	-4.02984308106544e-4	0.0015498287556124292	0.7948494238046823	0.8689368061947025	0.8329168528917186	9703	4
cg09294156	6	28698008	-1.7651185073137553e-4	0.0015596423407803445	0.9098921565902756	1.6785851621663697	0.6417052520715467	9677	4
cg09294589	3	33155133	1.0531520105680658e-4	2.8712608358618774e-4	0.7137750832063162	3.6617553480245384	0.30038096711576395	9703	4
cg09294629	19	7911551	-3.9172638717333203e-4	2.422916154380028e-4	0.10593099251985061	1.3218903339655574	0.723941679894831	9704	4
cg09294739	16	55218782	3.305359769443832e-4	9.490830801051991e-4	0.7276383612174053	1.1326313199491638	0.7692031604815663	9701	4
cg09294937	2	219028997	-4.5839193690031584e-4	5.136260064243288e-4	0.37214509749880353	0.9173156481148519	0.8212472612639383	9698	4
cg09294998	8	97281863	6.670467182724525e-4	7.159859052610006e-4	0.35151855362181306	0.028106715274249197	0.9860449298316291	5797	3
cg09295021	7	148393388	-4.320838265729e-4	0.0013618045607272351	0.7510253153242261	3.6719802297897224	0.2991322445991423	9697	4
cg09295050	12	56105981	-1.8503117989143123e-4	4.2888912678508173e-4	0.6661632935938662	0.24790917359876385	0.9695078792576528	9704	4
cg09295063	11	118436662	5.9616688089263824e-5	1.9128598761877785e-4	0.7552969546468786	2.357985098988147	0.5015035973237941	9702	4
cg09295081	2	11810183	-2.2851492752356083e-4	5.268019981007282e-4	0.6644499202360354	2.971866982792964	0.395983103802265	9701	4
cg09295202	14	21535394	6.537119953821988e-4	0.001570949002779404	0.6773181451213982	1.2640978587564067	0.737675527653575	9706	4
cg09295252	6	5026552	1.2595699944289822e-4	2.815605136700362e-4	0.6546200540682798	0.4803586751302899	0.9231848439060366	9701	4
cg09295382	4	106068032	-1.1484342280019424e-4	1.482741184109677e-4	0.43861476392231225	3.2015788759409967	0.361577599444611	9706	4
cg09295416	3	50388132	-7.792013017338578e-6	1.381992606486324e-4	0.9550371369284477	5.44286988352321	0.1420958425688799	9701	4
cg09295573	4	37245514	3.7368949229448645e-4	3.691112289328637e-4	0.3113451756285359	1.85351032564354	0.6033602855292882	9645	4
cg09295695	6	31649093	7.075943828670336e-5	1.497783396450719e-4	0.6366215281065268	3.3807500683417713	0.3365609406541941	9674	4
cg09295792	14	50711825	-8.869932312908406e-4	6.391462926490004e-4	0.16520462373516043	1.8108106566635873	0.6125852461779836	9693	4
cg09295799	6	5994235	-0.001427957875922033	0.0022243035690800482	0.5208863234404059	0.6701423034484032	0.8802032805074183	9676	4
cg09295978	12	27534678	-5.523023652857644e-4	7.590574299965775e-4	0.4668486558008363	5.2782260183382705	0.15252152802895497	9693	4
cg09296001	7	127672564	2.5931803800941655e-4	1.8523927928195292e-4	0.1615407261550922	2.6083534190212156	0.45602696631639816	9693	4
cg09296044	15	43477606	-1.3636862420621218e-4	1.3996241699613184e-4	0.32989610944526243	2.4990719929654306	0.286637766940559	5789	3
cg09296212	9	130828969	-8.081507755195499e-5	5.118759176484135e-4	0.8745511923261994	3.3531226498950963	0.3403171343686329	9701	4
cg09296270	2	65087288	-9.510880905002885e-5	4.6707114630291304e-4	0.8386441343002202	2.2073322554840833	0.5305055899071509	9701	4
cg09296407	2	119593322	-1.6969765404873814e-4	4.49415807925133e-4	0.7057306661312274	3.183548685209618	0.2035640986519794	5807	3
cg09296536	2	40392494	1.8825023572627514e-4	5.78915606617001e-4	0.7450468593388107	0.3912538655520599	0.8223189577112452	5806	3
cg09296611	2	10861704	-7.60734081336341e-5	2.0776937513188992e-4	0.7142579925808857	3.6605729894367967	0.3005256633344925	9680	4
cg09296697	12	120833809	-5.666294871219319e-5	5.649695179107895e-4	0.920111067085398	0.6342451865533879	0.8885498905043784	9701	4
cg09296730	6	30885567	3.701346848780729e-4	4.424031758144574e-4	0.40279178744459104	9.455827400109513	0.023805955758723022	9683	4
cg09296742	14	85779929	4.2037909956165836e-4	5.769565915869488e-4	0.4662373355008089	2.062285268310104	0.35659926519009993	5805	3
cg09296942	4	99430524	-4.788872050562535e-5	7.799205507767828e-4	0.9510390199307763	2.3524441845680286	0.5025485061297353	9702	4
cg09297145	6	41040555	-3.673755703031999e-5	2.1614253584286092e-4	0.8650344203971327	1.6810869673412487	0.641146749443969	9694	4
cg09297288	2	237075188	7.285204531236035e-4	4.2240823022816844e-4	0.08458454830208675	4.619681857097209	0.2018601599531542	9697	4
cg09297334	8	71520303	1.155719766883334e-4	2.0968607680290613e-4	0.5815194258493557	0.4917065029228049	0.9207096422840692	9702	4
cg09297361	15	64444268	-2.4109504641160783e-4	3.2744160367312883e-4	0.46154852969227783	0.8305793864837138	0.8421397263601424	9685	4
cg09297447	16	69796790	-8.79143987360505e-5	1.3482376566096297e-4	0.5143566579273728	0.5448923242034232	0.9089236882848962	9699	4
cg09297456	14	105605750	-2.3708157203548665e-4	4.7664596442287743e-4	0.6189101572245894	3.508190180900256	0.31970143434239606	9701	4
cg09297463	20	10153192	8.248943560585034e-5	3.213210090268921e-4	0.7973951565369457	3.770633113250536	0.287320520656059	9705	4
cg09297468	6	87647376	7.025297416448648e-5	4.918617314327422e-4	0.886423860435093	8.64969004504047	0.03432992234159963	9702	4
cg09297514	12	121678558	0.0012939711640764537	0.0017934721595030873	0.47060845603568496	0.045956574673696834	0.830254755545415	1312	2
cg09297626	8	2212410	2.7102095743843676e-4	4.3226510037958966e-4	0.5306732781726211	0.48442591193439255	0.9222994042015172	9665	4
cg09297636	2	219923910	5.972745311997698e-4	5.638916909422151e-4	0.2895083399599214	5.030597032253986	0.1695703407384406	9705	4
cg09297839	11	3250071	1.876620451654486e-4	4.522648110107e-4	0.6781869849728472	2.57192685702522	0.46243240043453077	9700	4
cg09297903	8	42234798	-3.505783002179093e-4	8.481815646306226e-4	0.6793653590012176	1.514567323024784	0.6789123040807756	9703	4
cg09298014	14	97058864	-0.0013766867607475197	7.37325517643191e-4	0.061882646895501464	1.9989014777833383	0.5726347381803343	9594	4
cg09298147	6	29550134	0.001041051171976203	7.708874865626611e-4	0.17686911772262662	0.6248010450557157	0.8907320037612014	9694	4
cg09298183	10	125528133	-1.4025179263755928e-4	6.175583238086574e-4	0.820340573289066	1.78902085152647	0.6173270311903349	9702	4
cg09298273	19	51104955	-5.1906090780726185e-5	0.0018580743065241098	0.977713656394275	1.6202467805033134	0.6548077614839687	9702	4
cg09298289	5	68485754	-4.242382028241031e-5	1.5057111905973555e-4	0.7781331371700352	2.910650150973148	0.4056073073732685	9699	4
cg09298313	14	55569959	-9.365758554567892e-4	7.422202309161254e-4	0.20700021739943408	3.3072043349072158	0.34664119349856365	9705	4
cg09298359	19	49954872	2.8431381227660804e-5	2.4506763215171294e-4	0.907641106917862	1.5956927923974342	0.660366844076238	9699	4
cg09298466	4	183370458	-1.8880325799542307e-4	2.0312203660794394e-4	0.35262664630133045	4.514802529161799	0.21097372978443527	9698	4
cg09298484	2	99759406	-7.672683875376585e-4	0.0011413844938079386	0.5014398007081783	4.8164037176181305	0.18574529647195523	9538	4
cg09298818	12	111181546	-2.1896675855092047e-4	7.934301799769518e-4	0.7825673989961044	2.165917714726513	0.5386926791709609	9703	4
cg09298934	6	43272572	3.6691604637482413e-4	4.004618386185158e-4	0.35954510052396976	3.910706681550126	0.2712690291273624	9704	4
cg09298971	6	31846249	1.6881547246558448e-4	4.708767535537501e-4	0.7199593855024291	1.3523587885698256	0.5085562784066638	5803	3
cg09299053	7	57509762	-0.0028704991069735657	0.0017720475899508157	0.10525870469621491	1.2093874759335972	0.750753698933786	9704	4
cg09299055	15	41793629	-1.668901489509975e-5	3.351517173391562e-4	0.9602854298627431	1.5138868008258737	0.6790689927651188	9705	4
cg09299075	10	76154015	-0.004365231070560617	9.640187654629083e-4	5.949956453019013e-6	3.1008947958876507	0.3763292679129931	9696	4
cg09299076	16	89795781	-1.2595664511242793e-4	2.622630815754906e-4	0.6310366244728187	1.146738529745198	0.7658048521291104	9654	4
cg09299082	17	45286354	-5.585817575728227e-4	6.192111195856054e-4	0.3670111204326302	1.507598814175005	0.6805176417811867	9706	4
cg09299086	1	17746438	1.2924022517086582e-4	3.2834875737792845e-4	0.6938715365673673	1.708655435139829	0.6350112118082407	9699	4
cg09299307	5	86709023	-2.738340100235904e-4	1.5763956504324025e-4	0.08237140039340594	2.995265080627911	0.39235578395949783	9706	4
cg09299381	22	39190195	-3.6062767686093034e-5	1.0186526556991938e-4	0.7233207580128399	2.8868668841986236	0.4093989785449341	9704	4
cg09299388	6	49755190	1.699435071539357e-4	5.038286838734388e-4	0.7358876297983039	1.3700892704908068	0.7125607034168782	9704	4
cg09299564	8	145064057	1.3927889768144445e-4	1.65435759723785e-4	0.3998488991540419	0.6402683020917744	0.8871550993603112	9702	4
cg09299592	22	40765943	-1.9705917590127976e-4	5.073763560993134e-4	0.6977285036651208	3.939490047702705	0.2680726798136192	9661	4
cg09299668	10	125306934	-0.0015525412626853153	0.0016083120709290517	0.3343828592395796	1.5105751384767747	0.6798317535550868	9610	4
cg09299773	12	34471260	1.2822010811030244e-4	5.13497739237239e-4	0.8028197759671287	0.9573594315099375	0.8115681288383989	9616	4
cg09299924	13	73647575	0.0010672378545274288	6.579068865995172e-4	0.1047666148155426	4.200340733638309	0.24062777352848846	9698	4
cg09300089	16	89539230	0.0010126811979106545	4.3622418174023135e-4	0.020261510342009112	0.9226124094859735	0.8199677681672263	9704	4
cg09300114	17	73084329	-3.447361116410662e-4	4.238086218323111e-4	0.41597499399671517	3.354819649572033	0.34008535973169735	9693	4
cg09300185	12	42000079	-3.168227746625015e-4	4.8059178621663606e-4	0.5097450772986523	2.8951727259505704	0.408071454682647	9703	4
cg09300189	12	49048323	-8.950419937631354e-5	3.465257984303434e-4	0.7961829899883959	0.1665785598804329	0.9827952739465813	9705	4
cg09300324	12	132568690	4.56236398813659e-5	1.4902968884952238e-4	0.7594996323685839	0.1159735415478987	0.9436624312778416	5796	3
cg09300604	13	114111962	4.241496280974966e-4	6.980615892620812e-4	0.5434457621704217	4.712950105577428	0.19406412107455565	9698	4
cg09300796	19	19249317	1.580395565741341e-4	1.998029251481108e-4	0.4289573014566323	2.868595366310386	0.4123320233988986	9635	4
cg09300856	17	42083686	-4.879600767047723e-4	4.92152466820258e-4	0.3214505108668312	2.5630645713441034	0.2776115941165668	5806	3
cg09301086	2	3691534	-1.2799893641063739e-5	2.5422197245583136e-4	0.9598440526260285	1.4504078161008387	0.6937625467741951	9703	4
cg09301114	6	33266964	1.7579526588945075e-4	1.7612446852911657e-4	0.3182159112697087	0.5269746677687445	0.9129264636362627	9623	4
cg09301143	2	95955715	0.0014757535627744885	6.694316459314354e-4	0.027490092017836667	1.811263647518348	0.40428636665824225	5795	3
cg09301199	6	32145654	6.880502570615573e-5	4.965283414433202e-4	0.8897882108105428	0.6998031933838601	0.8732502389968102	9701	4
cg09301200	19	1357017	-7.095243613345287e-4	4.4908571641528246e-4	0.11412271167994106	1.558218315042732	0.668900194295176	9615	4
cg09301222	2	149267116	-5.3971730350663474e-5	2.796149126340369e-4	0.846942016732378	3.835719631708447	0.2797585873058067	9655	4
cg09301232	14	100681129	-1.7830464153631073e-4	2.8328890046432575e-4	0.5290811934153584	0.25188357485277135	0.9688083662390515	9691	4
cg09301254	19	42348327	-0.0015453363547035597	0.001074693956345364	0.15045347459772485	0.7974098750775993	0.8500864563449826	9692	4
cg09301294	3	96533520	-2.62925677344007e-4	3.126246780756381e-4	0.40033301980147973	1.9716686327754898	0.5783077601889002	9699	4
cg09301392	8	66078937	1.1992303797319364e-4	6.432130999447623e-4	0.852096816093579	1.9305052587566793	0.5869551291461159	9702	4
cg09301410	7	157951964	4.7000601559683434e-4	3.2404036491852665e-4	0.14693163788869829	1.8538380801852274	0.6032898234835026	9552	4
cg09301458	4	5624507	3.632598445002721e-4	4.3035168175826734e-4	0.3986135407991501	1.9597485784339648	0.5808029264695517	9703	4
cg09301462	6	130761021	-2.169801624833595e-4	5.003160429968208e-4	0.6645163305738389	5.412736530415684	0.1439521056926458	9705	4
cg09301471	16	89349945	-6.438702466643966e-5	2.51275593172754e-4	0.7977650116949564	2.6042191552085896	0.4567503545520304	9697	4
cg09301559	4	187209867	-2.7946114532477955e-4	8.554799657923764e-4	0.7439161623231303	1.520746155410389	0.6774904725078318	9705	4
cg09301734	10	17495810	7.02822094972598e-5	2.1068130998060423e-4	0.7386852709430136	0.9550832587110842	0.8121186241616912	9695	4
cg09301800	8	70067203	-1.4820661995216923e-4	7.393704779455088e-4	0.8411288619920888	0.6919380206164829	0.8750985501926939	9706	4
cg09302031	6	24313867	0.0013311149510434686	5.847386006820201e-4	0.022820443467676848	2.2504644871651833	0.5220769564656842	9693	4
cg09302355	11	63974131	-1.1410408089569214e-4	1.5047129558679788e-4	0.44826465551020994	3.8522344162777182	0.2778685739481708	9701	4
cg09302448	16	67562672	-1.9659866342564426e-4	2.5222005719098155e-4	0.4357012793350568	5.9599805167285504	0.11357357639686053	9704	4
cg09302474	17	8869948	-0.001778110315916393	6.27303736858768e-4	0.0045893365186183335	1.226365945765417	0.7466878616726796	9703	4
cg09302577	1	35330875	5.378668907778119e-4	4.299758987856098e-4	0.21096244469980857	0.6683640286114931	0.8806185955173498	9701	4
cg09302609	2	121010281	2.2120250895436144e-4	1.6577127212545175e-4	0.18207808884352594	6.798934866761841	0.07859014826380085	9696	4
cg09302671	2	16847218	4.2314238125723395e-4	2.4188027649390365e-4	0.08022402506193035	0.46915896235044363	0.9256128879642768	9673	4
cg09302724	19	11453754	3.047392689801989e-4	4.0543615690972356e-4	0.45227168249931293	2.584241571407733	0.4602589029804083	9702	4
cg09302729	15	91565883	1.2677482574654029e-6	2.1129926928600647e-4	0.9952129001845584	2.2176953470091387	0.5284713551345998	9699	4
cg09302848	2	48667639	1.1716478445060429e-4	1.5236873252195203e-4	0.44191969102993506	0.8522625482666786	0.8369299249813704	9706	4
cg09302895	2	237077311	-4.79760446411423e-4	5.480187749951575e-4	0.3813316750894404	1.086974623253802	0.5807195670029316	5807	3
cg09302903	17	46801314	-2.684682487152327e-4	3.619196020222054e-4	0.45821473579542815	3.1892062527634777	0.36336311432643836	9679	4
cg09302904	17	62340561	2.087318385687246e-4	3.1081668459176625e-4	0.5018642889710605	1.4911564438324176	0.6843129175477993	9700	4
cg09302922	2	430886	4.283499383702171e-4	5.08309082302105e-4	0.3993985861647424	0.8858585591803542	0.8288390537296894	9687	4
cg09303136	8	48873358	9.092184965664766e-5	9.083115118638879e-5	0.3168275145920296	1.2604448719701367	0.7385465628713037	9613	4
cg09303150	11	92928169	-0.001180284539194435	0.0010064350371279203	0.24090091707722452	3.6713781232613876	0.2992056487743065	9706	4
cg09303159	6	26284866	6.244180706692874e-4	4.5393149069637327e-4	0.16895239094819012	1.645523905779396	0.6491121899465013	9701	4
cg09303161	2	192542598	-1.6244005431600018e-4	2.0984408721820268e-4	0.4388723721016661	1.0579533399917276	0.7872327591824768	9706	4
cg09303201	16	85674253	0.0010796481650119291	4.2217676911242275e-4	0.010547705468046615	4.911090942875806	0.17842447508392884	9704	4
cg09303236	17	38657915	4.165256698742713e-4	4.1063454877289334e-4	0.31041749819594877	3.7533811649334528	0.28935544883948516	9702	4
cg09303293	14	52195000	-1.0613047107394362e-4	3.7641001570608914e-4	0.7779784534746231	0.15634738838797602	0.9843080934112247	9703	4
cg09303312	2	32852456	6.81657376509207e-4	0.0011181337807923421	0.5421013166457787	0.4842847096169613	0.9223301763276026	9676	4
cg09303330	7	791718	-6.951224473392164e-4	5.431373473192935e-4	0.20060559367328507	4.958414049672738	0.1748677219580923	9705	4
cg09303582	19	50171647	5.737124929748578e-4	8.713153986418898e-4	0.5102527987540102	0.6767847246606771	0.8786503503050083	9696	4
cg09303642	12	54690818	0.0010150835011411108	4.509626379197932e-4	0.024390228270155093	5.1668603820623416	0.1599786973517203	9702	4
cg09303678	16	609353	-4.904446071003973e-4	5.185992070190166e-4	0.344296372016138	1.0318496861408912	0.7935459065155877	9696	4
cg09303701	2	20190082	8.77242919450977e-5	1.445834056012364e-4	0.544024590248259	1.4395269795597483	0.6962961011529021	9673	4
cg09303800	12	45459211	-9.291298210869834e-5	4.118881298710166e-4	0.8215294992912828	1.129757024012082	0.7698959070369045	9696	4
cg09303847	6	27637302	-9.909736289527204e-4	6.818697193904365e-4	0.1461354443811353	1.4317747444808153	0.6981037478634611	9561	4
cg09303881	1	165910641	-2.013472717527632e-5	4.6765438928289945e-4	0.9656579167563102	0.970113651091762	0.8084830319764263	9705	4
cg09303936	6	73331290	-2.725481989870159e-5	2.1222754413353201e-4	0.8978145213369211	0.4585833001759153	0.92789157113301	9702	4
cg09303977	2	63816220	1.9756582992914672e-4	4.26070979390296e-4	0.6428682188266868	0.7764879920652312	0.8550821301227719	9692	4
cg09304006	19	41945984	9.065305645592472e-5	1.758211544692471e-4	0.6061351246082534	1.385568384009829	0.7089210419088631	9705	4
cg09304014	6	35737336	4.3553377854029093e-4	5.47060989482295e-4	0.425954233960807	2.38513939066172	0.49640691529635267	9704	4
cg09304040	12	56360607	8.966145768911802e-5	1.4162465421717953e-4	0.5266734642902845	0.7307194951776028	0.8659557187623741	9705	4
cg09304047	2	53747541	0.0011735579989981967	8.649468400050242e-4	0.17484545595398976	0.6274881748664649	0.8901117487146064	9704	4
cg09304136	11	17905750	-1.354217318320309e-4	1.2292172074604174e-4	0.2705961074799524	7.402845847285742	0.060108013999477634	9515	4
cg09304244	2	11299993	-7.30609005083381e-4	5.032062211190032e-4	0.14652726133566032	2.559945035559517	0.27804494164051846	5809	3
cg09304272	14	75517639	1.9895941958006876e-4	2.9675240048668955e-4	0.5025671631692825	8.492305370618794	0.03686099183766179	9706	4
cg09304293	6	163475252	-0.001649556651655073	9.602287789397283e-4	0.0858187265127619	9.590842598750537	0.022384329054853522	9625	4
cg09304357	2	97220596	0.0015889086365703706	9.947295655227655e-4	0.1101927806985261	0.10228197707179079	0.9501447015782412	5807	3
cg09304381	17	38249352	-1.874098139808485e-4	2.839312929736469e-4	0.5092195646593429	1.0179504036942968	0.7969086003038739	9691	4
cg09304395	16	1162497	-7.468887725090402e-4	0.001221017051222268	0.5407402494876838	1.7041692921642744	0.6360072646695525	9704	4
cg09304397	2	235580461	-0.0018517941010602458	6.441676591487983e-4	0.004044009512756746	0.32195486073306745	0.9558478391035085	9706	4
cg09304460	17	34948150	-8.807313733684076e-6	2.235171594679937e-4	0.9685688487779163	6.180777539645693	0.10313870731295427	9667	4
cg09304587	17	77230330	0.001128506283414	0.00153177703651165	0.46128648490684526	2.9841402516133853	0.3940769067182278	9705	4
cg09304624	8	75735733	1.1525271096266812e-4	6.529833986640587e-4	0.8598997759157033	3.9289944135006234	0.26923423451522266	9704	4
cg09304653	7	141251275	1.8104306281872584e-4	2.9539023060407796e-4	0.5399460663209772	0.5024254159691361	0.7778568975877954	5809	3
cg09304724	2	180871757	1.1160409171163042e-4	2.0674643889183317e-4	0.5893270807572228	2.0159372674689564	0.5691054632431595	9703	4
cg09304803	7	149976	-1.724372929110633e-5	5.489488747984333e-4	0.974940757359999	6.690299312720897	0.08245223559097661	9688	4
cg09304968	7	76977748	-2.8879035920913274e-4	4.5881652195015846e-4	0.5290711835480356	0.6125275683302136	0.8935585796501516	9704	4
cg09305008	7	1131133	2.0652000805774232e-4	3.5931227774810563e-4	0.565450453776267	3.2081115944174012	0.36063791012015073	9659	4
cg09305047	2	33809215	-1.98168011600489e-4	0.0010381300044522614	0.8486122466076454	2.7420523164491692	0.4331281817611856	9572	4
cg09305096	2	189191655	-0.0019255072125511257	0.001053066103469453	0.06747798549118483	2.3146009150845903	0.5097295316464359	9703	4
cg09305113	6	167263193	-6.144684213184251e-4	6.335149065525075e-4	0.3320787822436025	12.456301937632123	0.005972849873487401	9703	4
cg09305117	17	34842619	1.2447509715607196e-4	1.849251384517343e-4	0.5008768404474855	4.289683466630682	0.23183485209356894	9702	4
cg09305161	6	106551032	2.915902414016152e-4	9.355995895859298e-4	0.7552978957753348	1.7177094008516751	0.633003794372981	9697	4
cg09305224	9	139927245	8.34383034601419e-5	6.948637378688568e-4	0.9044208404090429	2.4064516442704997	0.3002241783754089	5806	3
cg09305334	10	4867996	-0.0011089680365924492	4.729003158491139e-4	0.019025267181685544	1.5736722164679064	0.665374090772331	9702	4
cg09305491	16	24151191	8.012977046495639e-5	3.62418269290294e-4	0.8250165228836195	4.2112407416694095	0.2395388807673392	9705	4
cg09305503	17	9088206	4.120660030182695e-4	2.7309675269859905e-4	0.1313334062277896	0.28005536889312743	0.9637348187915196	9705	4
cg09305577	2	96874663	-9.469711347001931e-5	1.3988367351054924e-4	0.4984247030201448	1.6616744392785843	0.43568437007416766	5805	3
cg09305680	8	117778069	0.0037158063749286366	0.001048714067987184	3.9529894234152776e-4	3.267768942804633	0.35215385947290995	9702	4
cg09305687	2	73114422	-3.736730261529149e-4	2.174768946856223e-4	0.08575659868602334	1.0013867712487856	0.8009163989111294	9704	4
cg09305815	2	5376320	-4.644157295391036e-4	0.0015431408474711281	0.7634489201420153	0.7156625550240701	0.8695139207367962	9703	4
cg09305883	16	51684945	-3.903983781856136e-4	0.0015852441382701028	0.805473082866114	2.302254142101223	0.5120892107419106	9702	4
cg09305948	7	5254072	-2.7829141869591893e-4	3.808274001054041e-4	0.46492898777157793	4.548144181580312	0.20803592773889754	9703	4
cg09306022	7	558462	1.0870708104766205e-5	2.0174534922490824e-4	0.9570281304375634	2.0941659559645904	0.5530939315926553	9701	4
cg09306186	16	73081722	-4.158392162862564e-4	2.40184513194383e-4	0.0833925058087072	0.9427472554864835	0.8151015495992255	9703	4
cg09306194	2	221140642	-3.7907173587293873e-4	8.238758359183294e-4	0.6454388129724224	6.213102384174171	0.1016903029708596	9706	4
cg09306214	2	75427098	2.1879814468379685e-4	4.7037687630314143e-4	0.6418204786566504	0.5314811095366416	0.766638002275462	5809	3
cg09306340	1	161068039	-9.975365984870017e-5	2.1065567417214603e-4	0.6358287426954314	8.406383441443678	0.03831879467284059	9703	4
cg09306365	3	61547944	-4.142592642993646e-4	3.0443049314590894e-4	0.17358702686083474	3.9978303414610625	0.2616985092015283	9704	4
cg09306577	1	12040877	-1.2582521890691473e-5	1.4055874127416544e-4	0.9286703367750894	6.2515967363071585	0.09999088639205542	9702	4
cg09306584	19	21579833	2.688242073985672e-4	3.72498447725521e-4	0.4704920209628853	3.1899103705532545	0.3632612981298984	9689	4
cg09306606	8	107284054	-5.489289365786001e-4	2.745771305504542e-4	0.045588949185627	1.235387294822065	0.5391865589753754	5809	3
cg09306675	20	45523996	-7.094197514450091e-4	4.801882697923503e-4	0.13957424753472475	2.816822244903359	0.4207381576687535	9698	4
cg09307034	12	95466679	6.752085548299586e-6	1.7424735322808398e-4	0.9690897062903194	0.12628985526313882	0.9885058492262105	9705	4
cg09307264	17	4902281	0.001039864496604699	8.911548796768301e-4	0.24326169337667353	8.89095854847502	0.03077633792149357	9702	4
cg09307279	3	52739927	-2.0524090727541306e-5	1.2194706944429275e-4	0.8663447003544686	2.2806476184657556	0.5162384441773077	9629	4
cg09307284	19	37957760	-1.690538144639375e-4	2.224441257911484e-4	0.44726458426118687	2.3322380419546453	0.5063731021918016	9704	4
cg09307412	8	80649942	0.0018380748642036894	0.0020126724263704212	0.3611106099288138	1.1715020198269122	0.7598471014810843	9704	4
cg09307431	12	69485428	0.0014054854926379536	0.0010281120520391357	0.1716081364681693	4.264656762959227	0.2342677150357536	9705	4
cg09307468	6	144386093	-2.6982385765040266e-4	2.673973277545717e-4	0.3129388474606766	7.58638999105824	0.05537978224902699	9691	4
cg09307530	5	2739257	1.0230411652089e-5	5.929773589185173e-4	0.9862350856031478	2.0250975241684244	0.5672139946259072	9702	4
cg09307564	14	36983737	1.6533955138492036e-4	8.446641700678503e-4	0.8448090533178171	0.8886195542216273	0.828173268098806	9703	4
cg09307689	11	557469	-6.760783761365337e-5	5.027139884413345e-4	0.8930185260107562	5.741776968375295	0.12487194406384798	9700	4
cg09307704	8	140277097	-0.0012623892875776926	0.002125337959048398	0.5525314545419349	1.5568690135188488	0.6692085293315927	9703	4
cg09307727	12	6560781	3.2497679193139534e-4	8.212017309010131e-4	0.6923018578561941	10.31436538314133	0.005757898632577604	5660	3
cg09307742	12	123634957	1.1713556223430171e-4	2.486376467550708e-4	0.6375625276156192	5.97227795574257	0.11296677998450405	9704	4
cg09307788	10	119311459	-3.596797607388889e-4	0.0016190627727018046	0.8241947282485106	2.2634383838372156	0.5195613032816947	9701	4
cg09307794	6	53851924	-1.6435754428070822e-4	4.663011792010683e-4	0.7244852220528164	0.10541560976891268	0.9911797031909078	9701	4
cg09307838	4	120376055	3.385432973701491e-4	5.362221705143126e-4	0.527812395829514	7.717377916226115	0.052228436659386396	9684	4
cg09307868	19	37178489	3.185966226399291e-5	1.375035751426062e-4	0.816770557416047	1.6560357266195016	0.6467518746575887	9681	4
cg09307985	19	36643070	6.57708963275973e-4	6.418765110872127e-4	0.30552086530630246	3.327703878206471	0.34380535633704384	9700	4
cg09308026	16	30041884	-2.6181455418171113e-5	7.029587813298632e-4	0.9702899358754401	0.8212412181926729	0.8443799579730951	9697	4
cg09308336	2	211090247	-3.6626993831351604e-4	4.112475882303851e-4	0.3731270484755948	0.3316522471118735	0.9539696578597433	9700	4
cg09308387	21	44313313	3.5680959213793437e-4	2.2065532157918184e-4	0.1058685601781953	0.2350831922787432	0.9717363010259712	9701	4
cg09308536	10	134016855	0.0011673142864010925	5.259774093463049e-4	0.026464690181777478	0.4581159757054225	0.9279919396870211	9702	4
cg09308553	16	56763573	2.1475721049354714e-4	7.460748468378084e-4	0.7734620073408462	0.23088373782710112	0.972456034496287	9699	4
cg09308580	2	43405947	-0.0012005114861420034	5.179875087071129e-4	0.020468588137241964	1.0416978218870274	0.7911637367224112	9704	4
cg09308613	16	89926162	-2.4883955490401025e-5	2.3672382510939356e-4	0.9162821079761769	4.212183706613416	0.23944489258067506	9688	4
cg09308618	16	28861381	2.532548677625459e-4	5.157196247432515e-4	0.6233763470136794	4.712351913589655	0.19411321685114358	9701	4
cg09308639	2	103413023	4.2605666278876535e-4	4.408519025532286e-4	0.3338243401831192	0.1357476263004191	0.9872268041183474	9702	4
cg09308801	4	1985528	9.179668905040542e-5	4.7972421587998924e-4	0.8482490055903343	0.7891112001411461	0.8520696788316322	9704	4
cg09308803	4	100871536	9.390805906683397e-5	1.8938314618982438e-4	0.6199912064273405	1.174061230813769	0.7592319835357484	9705	4
cg09308829	4	185395852	1.297234732609342e-4	1.8174873592309047e-4	0.4753807174121135	2.278250795256397	0.5167002771315797	9706	4
cg09308897	16	88910352	-0.002418340493426193	0.0013277185272516441	0.06854218914534028	3.4793307545483736	0.17557914355970083	5808	3
cg09308942	12	91573372	3.3450706308868456e-4	5.448388654265479e-4	0.5392444364258945	3.528902201216904	0.3170329034125476	9696	4
cg09309024	16	29837267	-1.6559861988565223e-4	5.116910262292594e-4	0.7462180940498628	0.3144213734859806	0.9572937799847494	9704	4
cg09309085	20	40706193	-3.0301283185965914e-4	8.878342305466404e-4	0.7328819795020312	2.624092492523713	0.45328146845938566	9700	4
cg09309112	17	53571325	7.177004871913152e-5	5.023747693479995e-4	0.8863995091859572	1.405725312854954	0.7041932364684858	9705	4
cg09309208	13	80657784	9.397272898526797e-4	5.120232607783991e-4	0.0664580699198413	1.3952159238874333	0.706656527544339	9704	4
cg09309261	12	113906999	-0.001475882801836742	0.0010369181531209774	0.15463881329809998	3.540248904542994	0.315579369136789	9701	4
cg09309269	17	30770961	0.0011779321618201033	0.0024328855681549364	0.6282646552397024	2.268822856557331	0.5185199173787846	9704	4
cg09309286	17	32960898	6.646630051472808e-4	5.504827478803254e-4	0.22727104842696372	1.3691395111874696	0.7127842740657562	9705	4
cg09309570	20	61717853	-0.001260456086785974	7.63221092130489e-4	0.09863746890515246	2.070852188176398	0.5578320336869703	9697	4
cg09309711	19	17322661	-2.489247844795214e-5	4.805595831095344e-4	0.958688897795658	3.726720655847513	0.292525576786456	9705	4
cg09309891	14	24038691	-1.4638194579419725e-5	3.471595833483747e-4	0.9663666797519098	5.701551720841013	0.1270684424631567	9703	4
cg09309913	8	134583413	3.55576048999899e-5	1.8395554223594364e-4	0.8467282894474388	3.091854073407867	0.3776787616312467	9646	4
cg09309950	20	3640545	-9.865581381984627e-4	4.923006724898148e-4	0.04507276069137811	6.915063191743175	0.07465483992120314	9705	4
cg09309973	4	47033248	-4.940481161966655e-4	5.078952314396664e-4	0.33068439081123785	1.5561228883187956	0.669379061756943	9686	4
cg09310065	14	102663385	2.7811743743906e-4	3.9996894580588435e-4	0.4868375048131567	1.643097763858881	0.6496576471107683	9701	4
cg09310092	19	35529201	0.0010503048178939732	5.193705181559175e-4	0.04314898297676665	0.4099211221082655	0.9381854834906518	9702	4
cg09310112	19	4969989	4.6687626088551216e-4	2.7816106730018444e-4	0.09326151552754738	0.7124535745175493	0.8702709069939756	9706	4
cg09310185	20	61866960	-9.850239836071062e-4	9.973207260867633e-4	0.32331418245061844	1.6282508886498177	0.6530012198881469	9698	4
cg09310186	2	220422739	0.0017467922046493038	6.041869877688336e-4	0.0038384094431818056	1.969741957569405	0.5787105664328768	9701	4
cg09310383	3	37218128	1.846911934768399e-4	2.0269568911369893e-4	0.3622033068824236	2.6612554679737483	0.44685172567416725	9700	4
cg09310564	2	136850686	-0.0015977806222639936	0.0011732178440265917	0.1732361073848575	0.6063733476459188	0.8949718036285408	9701	4
cg09310612	16	705777	-1.380266482996196e-4	4.3567857470906294e-4	0.7513889619161402	0.4152584480572392	0.9370727298059403	9703	4
cg09310644	16	68573191	8.118186711402972e-5	1.7357352248406177e-4	0.6399928339735572	0.8165773855709295	0.6647869319257746	5807	3
cg09310699	16	8963117	-1.311067527760913e-4	1.2196267808797002e-4	0.2823862043342812	1.6926449185641443	0.6385702349003496	9704	4
cg09310777	17	79604213	-3.204013274436602e-4	2.5578636316620054e-4	0.21034657616455926	1.4390832887166494	0.6963995024125426	9702	4
cg09310966	6	41254825	-6.692286478858096e-4	6.516672728810496e-4	0.3044447731191127	0.30830006088205086	0.9584599792013814	9699	4
cg09311052	1	154531418	-3.675347540681462e-4	1.9033277900077443e-4	0.053481650422310775	4.599830061084457	0.203556660384618	9706	4
cg09311383	19	17303645	-1.437241475543436e-4	4.4682392518964067e-4	0.7477123801534103	2.7368976597100283	0.4339932972082147	9703	4
cg09311630	17	79369841	4.035020405980172e-4	2.9250408213301015e-4	0.16774837869669115	0.8874740893936598	0.8284494993587668	9703	4
cg09311683	20	2801995	6.881454151229146e-5	0.001192793914385554	0.9539940496327457	1.723527708155113	0.6317157780293902	9692	4
cg09311690	10	134506448	0.0012733863893723578	6.850313175852747e-4	0.06304510704277545	5.807410545290579	0.12136545967766893	9672	4
cg09311778	17	47863680	9.836676623176928e-4	5.176063415031397e-4	0.05737847557439059	5.409121822935326	0.14417631355702332	9701	4
cg09311905	16	4588952	9.822885279580866e-5	2.5053292303879544e-4	0.6949993866829522	1.2880569612634019	0.5251725096096126	5808	3
cg09311964	17	40831349	-9.890038421649153e-5	6.069788420866091e-4	0.8705666469107749	1.5241732031075759	0.6767025107213649	9672	4
cg09312135	6	53519753	5.269817447529102e-4	6.950782023290405e-4	0.4483541234215571	5.569661501437726	0.1345309511663672	9539	4
cg09312149	5	114516420	0.0010068637245827026	8.965479293315498e-4	0.26141835693217086	1.8745447959964159	0.5988490173257354	9701	4
cg09312336	22	39884755	2.950199733594207e-4	5.737062423975765e-4	0.6070875250181605	0.9764329775211384	0.8069542193274708	9702	4
cg09312407	8	66955031	0.0027573680210306708	0.0011353323435926259	0.01515356711027541	0.43850578919889815	0.932178113730215	9669	4
cg09312544	2	64670121	-5.578043935391151e-4	7.49272282203876e-4	0.45659730329879233	1.0079249016641036	0.799334372700228	9563	4
cg09312564	14	21093138	-1.892370225891564e-4	2.8721177992441807e-4	0.5099752334386325	2.1162840240500453	0.5486254257734742	9618	4
cg09312576	6	1385351	3.3216859264053125e-4	7.297867677628956e-4	0.6489952712511635	1.1004644072150607	0.7769619750447214	9693	4
cg09312708	3	71632124	3.2694131948494607e-4	2.4209513419031295e-4	0.17686645729613382	4.206336521208511	0.2400282445454833	9701	4
cg09312767	1	29063505	-1.8375348433311818e-5	2.0360017263382815e-4	0.9280868627460319	1.331890300720504	0.721574697233798	9699	4
cg09312781	7	975761	-2.1359689555299087e-4	4.645009541149868e-4	0.645629869144416	2.64556153675973	0.4495579491026695	9703	4
cg09312809	2	233878004	-5.889643248620631e-4	5.135432808347459e-4	0.2514378142818101	2.3033453155762706	0.5118803362804888	9706	4
cg09312895	16	88673922	5.942823073272049e-4	6.9698169118909e-4	0.3938527350578865	2.4389555786367856	0.48642425129902733	9706	4
cg09312904	1	117281442	-0.0013396789253673719	8.604397235552414e-4	0.11947758368602461	3.169894232038193	0.3661652588263666	9701	4
cg09312995	6	33418656	-0.00129897493781685	6.77764291265037e-4	0.05529403995050912	5.4635556895333615	0.06510344290459892	5807	3
cg09313053	19	52873125	-3.334879930825394e-4	3.3273091464546033e-4	0.3162106256536961	0.8008577313970056	0.8492618643574193	9661	4
cg09313089	17	16252642	3.0012091113497245e-4	4.8334011801465113e-4	0.5346449575839806	2.5257052759840763	0.47066347104362916	9697	4
cg09313122	11	27827916	0.0016414412075552148	0.0019308723456873734	0.39526758378479054	0.5286051720624069	0.91256350732149	9689	4
cg09313191	10	640770	-4.50210672965984e-4	4.5032878011385416e-4	0.3174374472060014	0.931377711429843	0.8178497951137736	9702	4
cg09313258	1	117318232	0.002346229134291553	0.0012163696475156135	0.05374596046017734	0.8547893133219845	0.8363221505741644	9705	4
cg09313436	12	49960191	3.5911395107433515e-5	2.146644932683077e-4	0.867141241581296	1.2261262743516705	0.5416890573059907	5808	3
cg09313439	18	25757211	1.50514032239354e-4	3.1676057939285945e-4	0.6346682657642082	3.1650932040319226	0.36686476200571	9703	4
cg09313445	14	71177141	2.9128224567901415e-4	5.472085870091397e-4	0.594514290462576	1.3282774099734007	0.7224295283122297	9698	4
cg09313482	8	120685317	-2.2514401973839047e-5	5.150503449808493e-4	0.9651331669582239	5.27940779095027	0.15244418311450747	9683	4
cg09313587	19	3295021	8.01656344155598e-4	0.0011651938461273539	0.49145117189484894	13.890836396864021	0.0030575722675058366	9703	4
cg09313632	14	80637425	9.610879135610504e-4	7.996033875410348e-4	0.22938066106004615	1.3697686420605573	0.7126361752369861	9706	4
cg09313665	17	1132945	-4.195125420225567e-5	2.6152732330874453e-4	0.872559148030499	6.057698398739643	0.10883656832824212	9667	4
cg09313705	17	46622491	3.8277468489479236e-4	5.533176573333738e-4	0.48907482193581303	8.44281593309115	0.03769391054596892	9705	4
cg09313734	7	155327245	-5.598088112456263e-4	0.0017505459221123945	0.7491267791559517	2.9168764862468937	0.4046195413730051	9698	4
cg09313740	11	71940261	-3.924393516581236e-4	3.5945305287326504e-4	0.27493507421391894	3.030265571243012	0.38698231896159435	9701	4
cg09313745	12	3373666	-5.455932321921722e-4	3.1310271706575833e-4	0.08141443202307802	4.486695336414192	0.21348010754123334	9641	4
cg09313766	14	65273621	-5.287023754318366e-4	9.456422562644444e-4	0.5760979563283015	0.558963812325147	0.9057589603072498	9625	4
cg09313801	1	17446027	2.2351411786802503e-4	1.6838049302032076e-4	0.18436491052267756	0.2726711263494364	0.9650835949409385	9611	4
cg09313831	7	100612891	-5.768496253098479e-4	0.0012622599083148887	0.647672840797094	1.4099565499829658	0.7032025291398958	9703	4
cg09313931	6	149803444	-4.2898585470996963e-4	2.008649068537444e-4	0.03270441319164518	5.394729464826068	0.14507230452537287	9696	4
cg09313938	16	89757957	4.399940533931018e-4	4.0580539789852703e-4	0.2782544586410707	1.052555422976052	0.7885379350576629	9704	4
cg09313940	2	120124469	-4.983227494196626e-5	1.5912092905140187e-4	0.7541497257187038	0.6889284961121559	0.7085998855573447	5808	3
cg09313979	12	133526638	-2.079317164775882e-4	4.7812446918046864e-4	0.6636420213536827	2.3792692768169523	0.49750530636817974	9699	4
cg09314135	7	158851569	1.44494453894508e-4	4.5730750109771606e-4	0.752026934204621	15.008784908494588	0.0018091570248074502	9696	4
cg09314149	22	43503706	-1.584430264769953e-4	4.796077235862155e-4	0.7411282470554146	1.9482788886725446	0.583210705799412	9702	4
cg09314155	7	45196501	9.70066737894471e-4	4.594636384725982e-4	0.0347463175636436	2.5501775084200147	0.46629109373506816	9702	4
cg09314196	19	22816508	-0.002004136329866903	0.004978782408099534	0.6872900172662195	1.4270637945977818	0.48991082349922904	5214	3
cg09314258	6	32142048	-9.923045883079498e-5	4.4533602058325516e-4	0.8236744013453331	7.207756180084216	0.06556256788167912	9700	4
cg09314301	1	2329589	1.746048487964172e-4	3.8286373413813304e-4	0.6483543189542362	2.3281217378328485	0.50715494619134	9704	4
cg09314358	12	108908920	8.692113666734478e-5	1.2811193342466474e-4	0.4974686271471201	3.17784771972749	0.3650089733655942	9544	4
cg09314421	8	21771252	1.0384824844397839e-4	1.8887068606301686e-4	0.5824306079717343	2.610193690937739	0.45570526316240173	9698	4
cg09314434	6	31632207	-0.0018666574511226224	0.0012047451107403597	0.12128053346415266	5.537132549618724	0.13643447168435546	9701	4
cg09314495	7	90454617	-3.0411481894813174e-6	7.848936365411997e-4	0.9969085249220115	3.6223891561631327	0.30523211417973956	9704	4
cg09314590	1	205320362	-3.0831517343452014e-4	4.199848762274562e-4	0.4628815891417594	0.2970248978871524	0.9605870422388134	9702	4
cg09314642	14	60559010	-1.712745665504018e-4	2.0447784318791275e-4	0.40224460845092663	4.458100016132751	0.21605825813620136	9671	4
cg09314700	17	46074660	-6.495878200081008e-5	2.8181115964879313e-4	0.8176996525738793	2.2300460803139988	0.526054502793545	9687	4
cg09314702	12	76271607	6.19171627944949e-4	0.0013001786938755585	0.6339173618389324	3.1621673254078786	0.36729162220191136	9609	4
cg09314708	11	132812991	-5.849538823185218e-4	3.0552062816800415e-4	0.05554182760418272	5.035208545504235	0.169237081730421	9704	4
cg09314766	8	39695697	-2.9037033791600716e-4	4.427531154725114e-4	0.511934147822861	0.7871682187639513	0.8525337001049179	9698	4
cg09314803	17	79180344	-6.836507330741123e-4	7.136725166929882e-4	0.3380963481859715	1.4525868323828452	0.693255684458425	9694	4
cg09315024	4	103749082	5.6696756110681926e-5	1.448746729219238e-4	0.6955382755567624	5.933175875572061	0.1149070138438989	9603	4
cg09315134	20	57583195	-3.101471908663266e-4	3.4254103475271684e-4	0.36523722379054385	0.9331623603757038	0.8174184808414662	9675	4
cg09315172	1	1860133	-9.532337801454254e-5	3.1550816549012355e-4	0.7625556311331065	1.5489599635581268	0.4609434176618551	5808	3
cg09315264	1	36805322	-8.163346130789759e-4	6.521162100790186e-4	0.21063406404041551	7.311458834964407	0.0626060051754932	9706	4
cg09315329	13	21141066	1.0045700813438618e-4	3.879939043022416e-4	0.7957016866785347	7.284799959269756	0.06335347090588075	9652	4
cg09315367	19	10736006	0.0020221485817111364	0.0017770597193324657	0.25515464442020547	2.0697755619311335	0.5580515314900535	9703	4
cg09315391	6	134499794	-2.472553541729619e-4	2.3966089082891407e-4	0.3022181266382806	3.1054308628943987	0.37565373177574674	9673	4
cg09315464	4	153895184	-6.44269372049586e-4	4.681438005021058e-4	0.16875319414487822	0.6704018856265413	0.8801426400078894	9705	4
cg09315465	1	85043256	-0.0011500285360666884	7.32861616352477e-4	0.11659432390789191	1.116106422147471	0.7731874209035594	9641	4
cg09315468	8	38089562	5.5250335100291606e-5	1.5983922650637152e-4	0.7295968000100204	4.751016925921434	0.19096352918179216	9669	4
cg09315469	11	101762317	-6.942689263616643e-4	8.568361873363276e-4	0.41778483321286575	1.5499718074913806	0.6707858015766378	9494	4
cg09315586	13	104168550	-0.0010201124986651212	0.0011329291423326623	0.3678965745725811	0.9168750621879633	0.8213536763511997	9705	4
cg09315630	22	50585393	-3.953646566421842e-4	0.0014947036494763013	0.7913866539045611	5.578583674966772	0.1340132682089261	9706	4
cg09315662	11	2612781	2.9272547949704236e-4	4.616176957949185e-4	0.5259961977390923	5.455293749833005	0.14133713252056246	9703	4
cg09315696	7	157225221	-0.0010568158438714163	9.542192351866016e-4	0.26806964266615624	2.793036475622298	0.4246475204096573	9703	4
cg09315698	7	896570	5.523076633721675e-4	3.9352433522923236e-4	0.16047062489477976	5.991607469792673	0.11201925461066581	9702	4
cg09315775	11	4825815	-5.319835452089448e-4	7.411522038965278e-4	0.47289351589281875	2.7089370400778714	0.4387106739230824	9698	4
cg09315814	1	227915919	2.0586400031417343e-4	1.4034677424334537e-4	0.14242397107615348	2.667379006821968	0.4457993849150358	9701	4
cg09315878	1	1152580	-0.0027914516991096264	9.385694689707213e-4	0.0029379599438484304	2.9547054954721275	0.3986615482427775	9694	4
cg09315887	7	105753386	9.379331307926827e-4	6.457217483590516e-4	0.1463530375671658	0.6062932171769412	0.8949901859287624	9700	4
cg09315921	14	105219300	-0.00013628665870809401	1.9005222190358114e-4	0.4733117127794352	2.5238940960495286	0.47098835767619185	9652	4
cg09316122	1	228195522	1.7181526057975327e-4	4.359757980392463e-4	0.6935119548637656	7.928967904353178	0.04750276367228599	9705	4
cg09316140	8	21912474	-0.0016842011619901587	0.00148966826113742	0.25822851175657063	2.1079423043886187	0.34855084866988983	5807	3
cg09316306	4	38807337	2.0561137404157847e-4	5.30731650996484e-4	0.6984518299270546	2.272688324929699	0.3209903680218264	5200	3
cg09316347	7	139932132	2.983165371366897e-4	0.0012486970270562962	0.811181375979004	2.7074759926746914	0.4389583224164224	9704	4
cg09316543	20	36156580	2.491861856362955e-4	1.9385057708499952e-4	0.19863334648655565	0.2977589867142074	0.9604494020063915	9693	4
cg09316544	6	29981411	-2.4703346310812814e-4	5.15214324151969e-4	0.6315992651447593	1.8090654887209277	0.6129641736442963	9705	4
cg09316592	1	235267749	-5.0628841428487416e-5	1.9532771395364696e-4	0.7954813341061685	3.6526455082694786	0.3014974301388044	9704	4
cg09316607	10	1511024	-2.1285060815298698e-4	6.340473072945998e-4	0.7370960030879786	1.8458829244172728	0.6050015565188769	9702	4
cg09316688	21	38444692	4.91206292539778e-5	1.7657097144701094e-4	0.7808649862367341	6.519633305941666	0.08889142242328477	9687	4
cg09316703	2	217539268	3.718683043832934e-4	3.775937638832321e-4	0.3247041498365161	2.4623223221091655	0.4821387811058254	9673	4
cg09316713	14	24684977	-5.745364084782054e-5	2.56634694402404e-4	0.8228559376922713	2.700910337515698	0.4400726142034234	9677	4
cg09316772	7	12709035	2.088416003196286e-4	7.366822727702671e-4	0.7768017219036402	7.1577666274306875	0.06703564727111547	9692	4
cg09316894	19	58694770	-1.7221488400263868e-4	1.0168492423595193e-4	0.09033889396219905	6.3307539990490245	0.09658151765687492	9654	4
cg09317036	8	144635547	5.042619494648864e-5	0.0014242832798437557	0.9717571082691373	3.5963650474011866	0.16559958820802367	5784	3
cg09317102	19	4909554	-2.0898135771442668e-5	1.040865092518342e-4	0.8408732582970735	2.0049841295556856	0.5713728744586802	9695	4
cg09317128	4	56265301	0.0011233775786630214	8.732354687237165e-4	0.19828453626808315	0.39187226875627096	0.9419163289476205	9706	4
cg09317239	10	21818060	2.331379025354416e-4	0.001186583937386938	0.8442358766065776	0.17510291861021	0.9161717248774989	5808	3
cg09317371	16	57180175	-2.0990621348361687e-4	5.413298888337934e-4	0.6981934636346212	7.101466051656739	0.0687330679940104	9703	4
cg09317398	1	20465716	-2.60444486702295e-4	9.216892073535277e-4	0.7775041780793945	1.5099630097824193	0.6799727893026304	9702	4
cg09317403	14	92994936	-2.617426284952833e-4	5.424968087786281e-4	0.6294666153148154	9.171112359786054	0.027100274661760123	9703	4
cg09317502	7	92857260	0.0011216817148949339	0.001995023019022277	0.5739525210594292	0.990841999645355	0.8034679093233701	9685	4
cg09317508	1	5896560	0.001665215768528213	0.0016241119722077448	0.305217658430636	1.7777104057653523	0.6197973716146669	9703	4
cg09317554	4	151505084	-0.0013334392357458138	6.195396325350666e-4	0.03137321490121968	4.437742658443751	0.21791118003039509	9706	4
cg09317658	14	56077052	0.0011135103177106098	7.422006810352293e-4	0.13354137160914023	3.803057210872932	0.28353072606395363	9704	4
cg09317676	12	46009735	-6.552678425573835e-4	5.492341483357963e-4	0.2328469097695735	3.0863160249713584	0.37850745809820885	9694	4
cg09317728	14	101699148	-0.001371751238102131	0.001639425976466833	0.4027462929064741	5.004701882817726	0.17145317292671922	9705	4
cg09317752	16	86581144	-2.642360397940266e-4	4.329201909677007e-4	0.5416250847529327	1.6975689623624997	0.6374744061992713	9699	4
cg09317772	17	49242784	1.651368763474642e-4	5.27822770420086e-4	0.7543837977200966	0.07109383214502729	0.9650774555239745	5806	3
cg09317774	4	154137795	-7.93415115330501e-4	6.279897870341561e-4	0.20643813237471553	3.028367450999166	0.3872721189703429	9705	4
cg09317884	1	165204512	2.1402194913930475e-4	8.619751285638025e-4	0.8039081108864506	0.7606607617324546	0.8588514274771286	9704	4
cg09317899	2	236404028	-6.709138337657805e-5	0.0010816921758834874	0.9505433456665172	8.650035951818765	0.034324551035923544	9701	4
cg09317928	11	61716830	-8.933801388919218e-5	4.849965292271719e-4	0.8538538854864127	0.5778603839708332	0.901481494436321	9705	4
cg09318068	1	158689141	-7.743642378983306e-4	4.874323325018757e-4	0.11213717952976007	7.995062346990375	0.018360912887303276	5804	3
cg09318120	6	149638382	-1.592865086226392e-4	4.169968678376175e-4	0.7024725618428913	10.344047262263938	0.015857005060736805	9514	4
cg09318122	14	94789777	2.2742035405675797e-4	0.0013926284135970422	0.8702798966977757	3.7870744065897166	0.28539317811046105	9704	4
cg09318162	6	32847842	2.6661822252222015e-4	0.0017341757732541566	0.877811998327588	1.0921006784667815	0.7789813455130813	9703	4
cg09318169	2	132440047	0.0016294748175307765	0.0011115725474030377	0.14267047754857992	4.544619520246094	0.20834469139038306	9705	4
cg09318248	9	136891078	-1.6955045564275554e-4	1.6715281005220769e-4	0.3104186193555765	0.6597939130898232	0.8826175470659535	9698	4
cg09318256	6	161560623	5.788705347645715e-4	2.863908159701512e-4	0.04325277297554032	1.5376108629853027	0.6736173598165397	9683	4
cg09318283	8	82146728	-6.882664895267381e-4	6.255781714821921e-4	0.2712412407085631	7.388767741496412	0.06048642928133731	9687	4
cg09318375	1	67218090	-1.522363190772382e-4	2.402949739574296e-4	0.526381499550851	2.128596530870988	0.5461491892428714	9688	4
cg09318453	14	87857656	-0.0017240908561296372	8.614750013176318e-4	0.0453574524038162	1.6799833794645294	0.43171411107402063	5208	3
cg09318508	2	71693785	-2.1834665885381153e-4	1.725620622824554e-4	0.20575574661771187	0.18006941306300905	0.9807407751310395	9704	4
cg09318521	1	224301995	1.7395598318571608e-4	1.8507345738267916e-4	0.3472537771997684	2.2954048376060383	0.5134017896635628	9704	4
cg09318637	17	78856414	-3.727703358239492e-4	8.151429874049739e-4	0.6474506267790043	2.22484631709302	0.5270710169625363	9668	4
cg09318721	1	101534815	0.002765	0.001844	0.13375493429648092	0	NA	1088	1
cg09318731	19	40694183	-5.044399466741592e-4	5.122425619490726e-4	0.3247381733813001	4.348195428973407	0.22623721179446918	9695	4
cg09318763	11	128798565	7.448430171967626e-4	9.939147166387933e-4	0.4536141330905438	0.3264864398873516	0.9549725027029635	9699	4
cg09318857	10	76956409	5.488318711833497e-4	4.5767221605739317e-4	0.23045753490609047	0.8000217040451194	0.8494618420629914	9691	4
cg09318921	4	17490309	5.248911963175451e-4	5.135312841371704e-4	0.30672355523509093	0.5150945224094107	0.9155629146790065	9705	4
cg09319072	18	44775413	0.0022992005708919717	0.0011411388211160568	0.04392247922319101	4.987079747225909	0.1727456770972822	9705	4
cg09319125	17	77537803	-6.026067949144877e-4	4.651951948360424e-4	0.1951875111233123	8.98777081385674	0.029453922873076868	9701	4
cg09319202	1	111506715	-4.6190706852256605e-4	1.8854390492723577e-4	0.014290987940098	1.8466587770756493	0.6048344765435141	9687	4
cg09319227	16	352684	-3.616681126285586e-4	3.994782938573124e-4	0.365279413107191	2.058721175146543	0.5603087819312552	9704	4
cg09319291	20	3171084	1.378954118076262e-4	6.37500044049216e-4	0.82874883230314	1.1074591186332456	0.7752737347150583	9684	4
cg09319367	12	12605426	2.2297919974874022e-4	5.903221128151256e-4	0.7056351712936235	7.926738353464617	0.018998995365145606	5775	3
cg09319617	1	175565371	-1.34366137641112e-4	4.056075395142084e-4	0.7404395664766553	4.3299134096270535	0.2279726886161328	9634	4
cg09319621	6	71377409	4.2674565796750765e-4	2.0954536415726112e-4	0.04169705010780949	2.4117711770836534	0.49144718334242277	9674	4
cg09319656	1	205317032	0.0017095117314185548	8.128502615775943e-4	0.035456346640340385	3.0530913714186205	0.3835117458856155	9693	4
cg09319671	16	77756680	3.041371394338462e-4	1.2073943034606178e-4	0.011770384339000298	2.933676785853633	0.4019643546488865	9702	4
cg09319676	17	35258500	-7.390351521632195e-4	5.021760982053588e-4	0.14111127489349728	0.6821945504696941	0.8773837636083531	9702	4
cg09319695	6	13976724	-0.0015347141192391044	8.333695839749429e-4	0.06553707234396296	2.023633286852213	0.5675160458675241	9649	4
cg09319706	4	75024153	-4.5029513242258865e-4	3.4812813409204114e-4	0.19584673165793792	4.2677399424622715	0.23396673602070775	9684	4
cg09319797	16	12061715	-1.0339266982788332e-4	6.584990524338885e-4	0.8752348921670681	1.1855062380319474	0.7564825722038387	9703	4
cg09319815	2	242794941	1.9732130512616498e-4	1.7330843603575929e-4	0.2548885206486166	2.2783936311826443	0.516672746022264	9695	4
cg09319822	10	102746444	3.7936523787447603e-4	9.116165353508823e-4	0.677303441647896	4.09185077155897	0.25171519344276544	9697	4
cg09319828	1	156551787	0.003270283287005824	0.002597011888465059	0.20794059375290594	2.8371447510627363	0.41742167591466867	9698	4
cg09319946	13	25497353	-2.993719592711007e-4	3.687956092417148e-4	0.4169317930816638	3.9766042388995286	0.2640015568861701	9699	4
cg09320101	17	5331738	-7.323027706337597e-4	4.5460143354556496e-4	0.1072085590129567	0.8775504869231984	0.6448256921346109	5804	3
cg09320126	17	61627622	-8.849681496991551e-5	1.4879196550850543e-4	0.5519980427785871	5.006871539056239	0.17129466740182653	9703	4
cg09320190	17	44847220	0.0013552587476270109	0.0018128705915862716	0.45471587814549147	1.2737875495741118	0.7353666917017422	9694	4
cg09320210	2	219989959	0.0010141066803302482	0.0010099174217088973	0.3153072242295653	8.362159515504214	0.0390909154128035	9687	4
cg09320277	14	75859596	-1.9248426554081572e-4	6.925500699532983e-4	0.7810618547667361	4.4854818533175065	0.21358893436710227	9698	4
cg09320337	8	146033038	-3.78589194077243e-5	2.661048604610392e-4	0.886866205011818	11.049067075162556	0.011463488687301368	9519	4
cg09320346	16	3151172	3.3345785231062014e-4	3.9622906979069016e-4	0.4000239476201123	3.7925937108747894	0.2847487825394137	9697	4
cg09320367	1	40177469	-2.6049619321157834e-4	9.926660047553826e-4	0.7929970491363718	3.7816128171903842	0.28603212487326596	9705	4
cg09320595	6	31478822	5.8699298872170375e-5	4.445699322113065e-4	0.894955704502025	4.5874559825253804	0.2046208156694211	9408	4
cg09320636	17	4547474	-4.255509049721067e-4	8.833663295536021e-4	0.6299922580047431	4.612520407314333	0.2024706451956848	9692	4
cg09320662	12	133180698	1.647103249075067e-4	0.0028393197127413888	0.9537402736002507	1.313643062645429	0.5184967438249568	5809	3
cg09320690	19	48216502	1.3025692223641582e-4	3.611750447938165e-4	0.7183628820857526	6.523443145156829	0.08874253509142171	9685	4
cg09320703	7	1045249	-2.3965558880994345e-4	3.809864031144127e-4	0.5293230381741767	0.09820905555732364	0.9920514745525602	9698	4
cg09320717	11	209206	1.2642871914006108e-4	2.307438358977249e-4	0.5837481549276688	1.6208237777925083	0.6546774393094132	9696	4
cg09320728	19	37569390	-2.2371233356888663e-5	1.2198496136474755e-4	0.8544893763173785	7.470721545729949	0.05831553221479668	9682	4
cg09320746	13	44361019	5.2274151126675e-4	2.774864702729536e-4	0.05958593891493902	0.3386966692929505	0.9525936985929658	9687	4
cg09320971	2	42068068	7.653947929907266e-5	2.2459274815006766e-4	0.7332599472472718	4.8540218752744195	0.18280381751448088	9661	4
cg09320993	14	95623691	-1.6075746541377594e-4	3.344522217857817e-4	0.630758886047718	0.9439970119869543	0.814799397010101	9705	4
cg09321019	10	98144406	2.753675031929188e-4	6.80711652837228e-4	0.6858238660761636	0.261591708744307	0.9670824037123822	9670	4
cg09321029	16	67695670	-2.1557601767401583e-4	6.900131095356023e-4	0.7547190158628627	2.1356475167440383	0.5447347591484962	9698	4
cg09321082	17	74582140	5.670589103174334e-4	2.4736895589726426e-4	0.02188482911246184	2.1359875806037474	0.5446666091684726	9701	4
cg09321086	11	120941709	-0.006234795038468977	0.0031574725882759385	0.04831177265193849	0.9358858130783383	0.3333381560826309	1323	2
cg09321097	1	226187056	-2.1646344671248583e-5	1.0525494459437656e-4	0.8370593799530074	2.697776912397489	0.4406052170189659	9653	4
cg09321108	11	47870340	-3.739931007207232e-4	3.255908441366611e-4	0.25069630498258216	0.9991867658156666	0.6067773355937117	5802	3
cg09321109	16	2087555	9.290581680472117e-4	4.955760924185145e-4	0.060833543721113076	4.450405707054667	0.2167568741592404	9703	4
cg09321238	1	3072001	-3.8902732559651775e-5	4.624464648346706e-4	0.9329580387697717	6.32288760945279	0.09691527189361429	9701	4
cg09321307	16	81474764	-4.039586615812236e-4	9.668034425414586e-4	0.6760720358440886	3.5070486733127515	0.319849081544962	9703	4
cg09321363	2	84743263	-7.178726868227288e-4	0.0013410950645261338	0.5924504178056129	1.0679782896966992	0.7848093261676522	9701	4
cg09321400	16	55690443	-4.12870838354795e-5	5.379586634836938e-4	0.9388242665923578	8.682751930761714	0.033820227396094873	9572	4
cg09321403	6	13555624	0.002368960397229085	0.001080851903433033	0.028397346812817525	4.654977736143044	0.19887623681398306	9702	4
cg09321520	16	1400144	2.408023556949893e-4	3.93362240656477e-4	0.5404289999444425	2.4548338695640295	0.4835089392831772	9706	4
cg09321566	1	3731815	-1.604252613792008e-4	3.8639150526548476e-4	0.6780040078681299	8.613983449366271	0.03488882341101463	9704	4
cg09321620	14	59954414	-3.96941457724335e-4	7.603291751162813e-4	0.6016248850333612	4.437039317754359	0.21797545952420913	9571	4
cg09321684	8	38886323	-6.041372776377759e-5	4.150222678149688e-4	0.8842628757335693	6.92606806135343	0.0742919420595135	9700	4
cg09321747	14	23821445	3.323039255208437e-4	3.420874467195629e-4	0.3313488669472747	1.3756014890243482	0.711263710561213	9695	4
cg09321758	12	54343506	-4.06146938564928e-4	2.9819626289479223e-4	0.17319404500401955	0.011773105952333534	0.9941307388304543	5803	3
cg09321762	19	7066546	-0.0020163665769144493	0.0010519349710748612	0.05526121568710147	2.317954012743033	0.509090123307382	9693	4
cg09321817	6	33041343	6.223345491322421e-4	3.342073340899323e-4	0.06258601382048196	2.0089792289438213	0.570545125189798	9704	4
cg09321959	19	4546435	4.037778657845697e-4	3.2968507790752253e-4	0.22067392560807866	6.157049540995694	0.10421446539093049	9662	4
cg09321965	1	198201193	1.2461920256335272e-4	8.978633924262608e-4	0.8896119224822131	2.075977019510311	0.3541663681384764	5658	3
cg09322003	7	155584248	4.115373816400976e-4	0.0016606648409889615	0.8042776771181226	3.0955139634324147	0.37713195830923346	9562	4
cg09322114	22	32145425	-7.882157789828577e-6	3.4357178215215135e-4	0.9816966913639571	4.831282715943353	0.18457661367659808	9686	4
cg09322259	6	106434131	2.1136521335720737e-4	4.918320885871565e-4	0.6673769556080997	0.30846169429620596	0.958429287506379	9665	4
cg09322349	1	24645184	-0.0027949260292543417	0.0018226991885491885	0.12517745121167886	5.704211442846891	0.12692208040496436	9704	4
cg09322386	1	41863226	-1.6049779987623952e-4	3.1180348077112835e-4	0.6067345470160808	5.301279153610473	0.15101941029239094	9703	4
cg09322432	22	42527611	7.136370077473268e-4	7.848148024117716e-4	0.3631884905278591	2.0247245135672847	0.5672909307620305	9685	4
cg09322513	16	65555681	-1.1183683133817894e-4	8.813058509950732e-4	0.8990203379906636	4.166625553506118	0.2440246138324294	9702	4
cg09322534	1	43427192	4.217412608371508e-4	4.973609686383376e-4	0.39646130714939387	2.02126089762857	0.5680056733438517	9703	4
cg09322555	6	32826281	-0.0011573100661652165	5.887632727658206e-4	0.04933757405283575	2.5590917912999798	0.4647064595022936	9704	4
cg09322573	8	28961356	-2.1728849330395232e-4	0.0010409049606733309	0.8346437184654544	5.31114034503987	0.15038114223038127	9703	4
cg09322605	7	50514867	-5.716027505427544e-4	5.639305976264935e-4	0.31077137489284734	2.266658705139015	0.5189382875945747	9701	4
cg09322616	1	2040400	-5.073703354363336e-4	4.0982886768320756e-4	0.21571407287848865	1.0715932192789892	0.7839356365300905	9698	4
cg09322678	8	144411500	2.3795056055386294e-4	0.00045233895683452604	0.5988570733703455	3.3911643160730334	0.33515447996685227	9704	4
cg09322899	2	240280217	-3.2239532647674967e-4	4.053319842575139e-4	0.4263890860407792	0.26253977740902285	0.9669125605582974	9703	4
cg09322949	6	41890043	-6.101258206347661e-4	4.409645567907712e-4	0.16647592445944992	3.046303637234562	0.3845410173321863	9699	4
cg09322984	6	25279102	1.1539528294332021e-4	2.5219459157407853e-4	0.6472653793641416	1.3075474046171414	0.5200794439189831	5806	3
cg09323083	17	80741479	-2.6718272652273746e-4	3.572495522060828e-4	0.45452759230378154	4.168783141145287	0.2438059275850095	9703	4
cg09323092	16	921072	-6.056878201692599e-4	5.170168276058531e-4	0.24139583248551333	0.7895863104766261	0.8519561949712983	9702	4
cg09323228	1	45965727	-5.814395605938915e-4	3.08826340969345e-4	0.059735675280260796	5.105077336924321	0.16426259403523352	9691	4
cg09323247	10	135208072	2.6805261478275955e-4	1.783995302377934e-4	0.13295743861471432	1.424535523924463	0.6997936805603405	9697	4
cg09323350	1	64613258	-5.918407804107087e-4	5.571576556898498e-4	0.28812215712475997	1.6336696260528938	0.6517797823574637	9704	4
cg09323395	10	134980671	1.6417095944810004e-5	2.1819267299790442e-4	0.9400227409421008	2.241853419750087	0.5237516681455848	9684	4
cg09323400	12	113535362	0.0014011535359066867	7.344876026852234e-4	0.05643501355183097	1.211185925654551	0.5457507207860401	5181	3
cg09323434	10	97802912	0.0015254791096676384	8.672966320538558e-4	0.07859624562633291	5.648254442691323	0.1300354093303107	9673	4
cg09323467	2	62081282	1.070274483111336e-4	1.5596105768025964e-4	0.49255881818762143	2.5452008356919995	0.46717763448080707	9673	4
cg09323570	18	74154105	-0.001162405053267536	6.114363202746039e-4	0.05728817352806839	3.1953366719086134	0.36247747427432075	9696	4
cg09323657	12	1906097	2.3094383112461035e-4	2.2573390810533004e-4	0.3062700549733991	2.568384221785902	0.46305917884290665	9703	4
cg09323727	2	176936436	-0.0015582077865097432	0.0010476695081040846	0.13693334505707958	4.035910056820377	0.25761251012154057	9696	4
cg09323728	8	95962352	-4.5380303441432563e-4	0.0016954789333992195	0.7889650633837559	1.0656082571773033	0.7853821924278918	9702	4
cg09323768	6	3739913	1.1659706527615721e-4	4.961899505091078e-4	0.8142205792891799	1.6151984406069686	0.6559486063920179	9701	4
cg09323788	16	843219	-5.161322219873809e-4	3.844089857463393e-4	0.1793806992751493	1.0847784193370753	0.581357606548841	5809	3
cg09323793	13	29598708	-1.394151418398835e-4	5.419130626711571e-4	0.7969743833762962	0.0718916691263535	0.9949824781734324	9691	4
cg09323806	7	141617279	-7.448289595207707e-4	4.2282326317526225e-4	0.078143502435392	3.9494292736765764	0.2669768880061624	9703	4
cg09323835	13	24041251	-1.305260366696743e-4	6.410004703969229e-4	0.838643731710349	1.2089301713743088	0.7508632941929834	9703	4
cg09323847	16	89156675	-0.0011412382962090702	9.160440949247821e-4	0.2128255780498039	2.366121457040489	0.4999722574097147	9706	4
cg09323898	1	163584856	5.940544928016952e-4	9.992373841382347e-4	0.5521724774587695	1.7215890552969688	0.6321447691293625	9677	4
cg09323975	6	1608642	1.7384830367797656e-4	3.410027854257989e-4	0.610181140366945	3.2031390156704798	0.20157988836909183	5809	3
cg09324001	19	10049131	-6.598626124442548e-4	8.879506195320449e-4	0.4574030679116813	4.472186124431121	0.21478467960147735	9689	4
cg09324016	16	31085582	-6.141636719023926e-4	3.5930940839958985e-4	0.087397402815919	6.991749648813843	0.07216120466901277	9472	4
cg09324018	2	16839610	-0.001351811212021916	0.0012108056758755	0.2642270118087735	2.699141678728818	0.2593515402376233	5079	3
cg09324113	17	56737118	-8.476832377238895e-4	9.552483685251632e-4	0.3748659298325788	8.313362269687518	0.039960509051766624	9685	4
cg09324304	14	51364487	-4.327247297615755e-4	4.965846001897324e-4	0.38353478649572575	0.14208606776065918	0.9863475938655126	9705	4
cg09324359	17	79019466	-3.7704731528182326e-4	5.376654483901033e-4	0.48313607986002405	4.664151362859181	0.1981074385214097	9703	4
cg09324514	16	58498710	-1.0757330461797786e-4	6.400512503931285e-4	0.8665283441473193	8.67292309541461	0.033970974764617724	9704	4
cg09324544	1	244131719	-4.0996788390270153e-4	4.862905041625768e-4	0.39919970514016107	1.8706295931253698	0.5996870446778461	9682	4
cg09324608	17	30823087	-1.4241296472638057e-5	7.369314164097799e-4	0.9845817356932038	1.3291616221928406	0.7222202831362177	9706	4
cg09324628	8	140802270	-2.1026397029020615e-4	4.5780582674907587e-4	0.6460285437745086	3.793734347522978	0.28461577290563894	9702	4
cg09324653	2	135162250	-0.0015370419111852055	7.54271607253933e-4	0.04157163225858397	3.374411479340478	0.337419505777434	9706	4
cg09324663	6	41621232	-7.310362581333924e-4	4.4444574577556686e-4	0.10000554102196893	0.24877656267291456	0.9693555712238763	9702	4
cg09324669	1	234749105	2.61118877750732e-4	4.470758797231911e-4	0.5591803373339967	1.5713361770009628	0.6659064701004793	9701	4
cg09324702	2	153682841	6.108179955599077e-4	6.276961356448494e-4	0.3304981523591535	2.078291515695071	0.5563170066529	9701	4
cg09324735	11	1327106	1.235542034443954e-4	2.2744071620554323e-4	0.5869666614541789	1.4767347046279768	0.6876502636536453	9507	4
cg09324951	14	70071644	-4.206043333519708e-4	8.331436030446718e-4	0.6136711202507771	2.3129908983990077	0.510036765146942	9688	4
cg09325003	3	69812885	5.532241040495932e-4	0.0017424188636842117	0.7508615770197784	4.614042150559346	0.20234077929858527	9700	4
cg09325012	3	112343034	3.4419195940463455e-4	4.750371892616589e-4	0.4687232800357928	0.7919983786638067	0.6730072415226648	5809	3
cg09325101	15	65342522	5.375374418816419e-4	4.825402501678903e-4	0.2652902082273608	1.3428686863621575	0.7189795199211242	9702	4
cg09325156	12	46660749	1.045008746905828e-4	3.9022119304547387e-4	0.7888539824803785	3.774947407945914	0.286813646390994	9698	4
cg09325158	6	28891051	-1.2232778738286759e-5	2.5222543367262783e-4	0.9613182535424369	2.149382758451895	0.5419870741556282	9700	4
cg09325164	1	32537942	5.7922128296382184e-5	5.336002951638417e-4	0.9135596936628276	2.460192578416819	0.482528149471478	9702	4
cg09325293	11	93249433	-4.6410068671581865e-4	6.287622371526446e-4	0.46044278343956574	10.231093974271397	0.0167005218528313	9693	4
cg09325360	16	2138086	-7.001442596291749e-4	5.061353782093314e-4	0.16656854351425945	2.04659212391898	0.5627928653871599	9670	4
cg09325375	11	22450715	-3.153776296892431e-4	5.550438867984506e-4	0.5698971002933608	5.573606550596957	0.13430181752198017	9700	4
cg09325384	16	22308170	-2.9037406867276266e-4	2.3168204306974556e-4	0.21008561347414906	5.573388489875223	0.1343144730948346	9700	4
cg09325404	2	43903470	-4.906963738814702e-4	0.0013049814669460233	0.7069035982532551	0.4013247400614488	0.9399686987730035	9701	4
cg09325506	2	243030735	-2.871381823894275e-4	3.8331255595195496e-4	0.4537989055625735	1.4104462767263186	0.7030879031465016	9609	4
cg09325711	7	39662764	3.6177456244986433e-4	6.314313748431797e-4	0.566682885082993	0.5469824112868674	0.7607190263608115	5809	3
cg09325788	2	189342693	-9.767786341949572e-4	8.814751243282192e-4	0.2678107688569152	2.565218983971061	0.2773127101634316	9227	3
cg09325905	11	65547948	-2.7152120351914315e-4	1.6955472627347347e-4	0.1092932288667504	2.9016237537040133	0.40704287282526663	9703	4
cg09326079	2	238107402	-1.1851013937618278e-4	5.137907250134713e-4	0.8175802049201554	3.135849555790206	0.37115038774408293	9702	4
cg09326084	10	1692910	1.6882851371578016e-4	5.21636366183522e-4	0.7462017172111558	2.469734382471324	0.48078559727649756	9652	4
cg09326087	1	227160866	4.3821718089649914e-4	4.5324726306170707e-4	0.33362446922754424	5.398615578706175	0.14482985791657269	9697	4
cg09326135	10	131691124	2.4043055850587038e-4	4.093678638112271e-4	0.5569877866105921	0.2427701843628132	0.9704061225781513	9705	4
cg09326204	3	121953249	-0.00165257760520868	6.60054372518363e-4	0.012290247328408799	5.700627898854798	0.12711931710686586	9702	4
cg09326272	3	101540573	4.4680855579600084e-4	4.223754335754444e-4	0.2901252331687794	3.6035446541319445	0.30757894359050236	9700	4
cg09326324	1	161123937	4.583565203765653e-5	1.3771067810847333e-4	0.7392548983162396	1.1925628663905405	0.7547885907018653	9703	4
cg09326345	16	71660044	-2.9625082686888826e-4	4.319643238218897e-4	0.49282508345145565	6.406222272369038	0.09343514570209502	9706	4
cg09326362	7	100202679	5.769895040434476e-5	1.7263259326153125e-4	0.7382061879202624	5.856749917415793	0.11879149720710683	9698	4
cg09326404	1	46956839	4.876481848815922e-5	2.9956578155530085e-4	0.8706877117989555	1.1271226884269423	0.7705309201921969	9700	4
cg09326409	16	31342453	-2.55055147292641e-4	7.378507530667738e-4	0.729588412547471	1.3005831554425527	0.7289946048838659	9650	4
cg09326440	6	30458161	-1.567604383195132e-4	3.1402934186266677e-4	0.6176452445287564	8.278415437492427	0.0405948519465891	9698	4
cg09326529	1	94528115	-3.183747020170586e-5	3.2931634550692327e-4	0.9229825345375898	0.8681310363939793	0.8331109033587706	9520	4
cg09326546	3	12705291	2.0211722242126433e-4	1.4848566816655533e-4	0.17345361998848988	13.935190305623102	0.0029947103423301554	9694	4
cg09326547	17	74667999	-4.8011274519197165e-4	2.57178360693249e-4	0.061922905836278824	3.0026180029257152	0.39122170781471255	9701	4
cg09326702	11	64323448	-1.4149631914280286e-4	0.00041344947494770284	0.732175070272527	5.065004923384622	0.1670985812992184	9697	4
cg09326812	6	89791453	-2.722511980583388e-4	2.5857905474243025e-4	0.29239868281939396	0.9998035954474281	0.8012994810529327	9649	4
cg09326832	6	7243643	9.227957941503097e-4	5.988030459974751e-4	0.12330040703554211	1.7524835622169748	0.6253292168168377	9683	4
cg09326843	7	35494808	-0.0017073808682468194	0.0012006760253317332	0.1550215216836135	2.3694474550088627	0.49934730742025674	9703	4
cg09326880	3	43147587	1.6915297826235466e-4	1.8772963787450778e-4	0.36756403521692627	4.0256886953343445	0.25870354252827793	9702	4
cg09327035	6	31854617	2.626912961839495e-4	4.251228913703677e-4	0.5366290683345278	1.117585063258752	0.7728307649714085	9700	4
cg09327253	7	31147318	0.002075027192001177	7.814883827582749e-4	0.007925561540600043	1.627020799832559	0.6532786723111534	9688	4
cg09327276	20	61973283	-1.6351480998116143e-4	7.435429343350677e-4	0.8259388564444891	1.7903065588215221	0.6170466057889505	9567	4
cg09327358	16	27279496	-0.0017746579390710512	0.002037842305371919	0.38383526525332323	2.4100438976012057	0.4917676929389806	9705	4
cg09327378	22	32437574	0.0014010724722316916	6.441570510626124e-4	0.02962652346520802	3.1066322040994976	0.375474995298854	9697	4
cg09327397	19	54687634	-0.0010917864124739983	0.0010439300184501977	0.2956337412237169	2.050807356095674	0.35865165637930474	5808	3
cg09327582	14	35236912	-5.047222976786674e-4	5.223647543805501e-4	0.3339312103094587	1.786242788085564	0.6179332256052101	9706	4
cg09327586	17	56634222	-9.953712117662886e-4	6.310908745024887e-4	0.11474416080051328	0.701002116066995	0.8729682159467278	9676	4
cg09327610	1	7847797	6.378352997538611e-4	4.623238014887104e-4	0.16770091980784016	0.6737425575095698	0.8793618881612034	9702	4
cg09327628	1	32801665	-2.2065362245282723e-4	1.936320633027071e-4	0.2544733855365943	1.3284563149623598	0.7223871893377403	9706	4
cg09327714	1	91316253	5.445633744176239e-4	2.903495691279674e-4	0.06071793067639205	2.766465792930943	0.429050036279596	9696	4
cg09327745	7	62574479	-1.3501880268465457e-4	5.701461755448272e-4	0.8128008093460701	1.720662870637524	0.6323497796842361	9706	4
cg09327770	12	46663270	-2.941336442708608e-4	2.1428578630154044e-4	0.1698695119810024	3.438931668839952	0.32876927580889675	9667	4
cg09327778	6	363423	0.001700275731151316	0.001125811226098749	0.1309752659890725	1.4403767990536032	0.6960980719847464	9701	4
cg09327804	6	168997248	-0.0013159399950328752	8.690592736296656e-4	0.12997207498763796	0.8303943728349401	0.8421841324247943	9701	4
cg09327821	4	6380399	-9.385877310345477e-4	9.629081380499886e-4	0.3296878792505807	2.400390597159464	0.49356191731476245	9679	4
cg09327836	1	44483593	8.886964177160811e-5	3.912864623308819e-4	0.8203291201890378	8.990154723406881	0.02942207164473579	9700	4
cg09327847	16	24087793	-0.0010530975191424487	4.45673414561307e-4	0.018130826329966324	0.8559234460137961	0.8360493098516092	9706	4
cg09327849	12	121342321	2.3209413396829166e-5	1.398430815532992e-4	0.8681824886215388	3.9034620422804105	0.2720789465412693	9703	4
cg09327855	1	236156587	-5.319171272136666e-4	4.6078131733848693e-4	0.24834406412416937	0.025981511168586838	0.9988948204412665	9701	4
cg09327894	17	21155019	3.489734504300821e-4	3.9970188868065806e-4	0.3826171214960553	4.091541110608628	0.2517474968030013	9703	4
cg09327911	7	6617264	3.290881463454391e-4	3.365078805727269e-4	0.32809866518177705	1.87929896879715	0.5978324417205185	9582	4
cg09327981	7	95455393	4.339066194338443e-4	5.759436998950068e-4	0.4512193500379267	1.0455962180109146	0.7902208757618281	9696	4
cg09328012	22	46481677	3.5187320488468143e-4	4.908466188368018e-4	0.4734543279690395	5.55469017289769	0.13540388684360485	9704	4
cg09328024	1	206808174	-4.511514544673924e-5	3.5047060824666123e-4	0.8975734095562721	2.8271208551260814	0.41905477928464574	9681	4
cg09328046	4	1505324	-1.1158162623482315e-4	6.729410721765553e-4	0.8683049944024931	1.7438403086156038	0.6272314749567801	9698	4
cg09328083	11	44286477	4.950470647220114e-5	1.2494314093905762e-4	0.6919443017896456	5.796130633555477	0.12196133846762253	9577	4
cg09328228	20	43538527	1.6097611042362376e-4	2.4635799558729603e-4	0.5134832753185481	0.9011526589563	0.8251496369994268	9698	4
cg09328283	12	2161288	-7.68870103268293e-4	6.427146649103054e-4	0.23158524475367842	0.1170372706659146	0.9897172904151942	9695	4
cg09328349	17	46620347	3.1902826778815245e-4	5.816780038282865e-4	0.583374730740487	0.7778670500294762	0.8547532855189738	9499	4
cg09328356	16	29913162	1.643242393749276e-4	5.441031451436965e-4	0.7626449322504905	0.7784794147186734	0.8546072427112227	9706	4
cg09328362	14	36992787	2.5158411342165673e-4	0.0012595011787687052	0.8416768817396488	2.7156462248351896	0.4375749274661263	9704	4
cg09328444	6	169901471	7.773779045286449e-4	5.062423525134195e-4	0.12464032063581737	4.139577796469368	0.24678134589875886	9697	4
cg09328466	7	64023458	-2.3154170730516258e-5	3.4093683596541285e-4	0.9458545927037544	0.5729598273844283	0.9025937251984624	9697	4
cg09328497	20	62152001	-1.2536180051950274e-6	1.1919461727602848e-4	0.9916084800285639	2.995759217877614	0.39227948370193744	9695	4
cg09328518	1	218815278	-3.1306367580115503e-4	9.531358380545055e-4	0.7425665179884732	0.8934246223403045	0.6397279243818287	5755	3
cg09328527	19	33462918	3.4066346895759796e-4	1.5863904514949555e-4	0.03176045617338298	1.963030553058293	0.5801151982126482	9704	4
cg09328960	13	96738685	-1.426304487589317e-4	8.387303964641647e-4	0.8649667409997972	1.4575177774522312	0.6921093302059398	9586	4
cg09328979	16	88700622	8.250637271810742e-4	0.0010285890093044059	0.4224768490770925	0.3660386096455418	0.9471652131112512	9698	4
cg09329079	7	1582834	-9.715202905433357e-5	2.8948084442919416e-4	0.7371666420408809	4.030854192412972	0.2581516511958655	9677	4
cg09329097	2	55919983	1.7040208542148835e-4	5.993347342777707e-4	0.7761661401993658	0.9831389398935767	0.8053317423525556	9703	4
cg09329144	17	41466268	-3.3923115045861686e-5	4.7629893582483283e-4	0.9432208180282212	0.9173274662302638	0.8212444067954878	9702	4
cg09329266	6	31127357	-2.677703248567441e-4	8.586960834665777e-4	0.7551669573093862	5.001701737183107	0.1716725771419992	9706	4
cg09329275	3	32509543	3.4461046726841815e-4	3.973867425559859e-4	0.3858370074121202	1.0929895704146833	0.7787666932042145	9705	4
cg09329340	6	30160639	6.018847833245836e-4	5.177790655730362e-4	0.24505859743260172	3.14207081453484	0.3702350850605113	9702	4
cg09329407	1	19054906	-7.866734107274557e-4	0.0010337815373067329	0.44667690771872975	2.114650690784706	0.34738370029893334	5808	3
cg09329496	4	140223063	-2.4448476494533326e-4	1.2936088296598006e-4	0.05876551171711089	3.9670304315489964	0.2650463261488589	9579	4
cg09329516	17	1508261	-0.0027781845842774367	0.0033480832061057223	0.4066611366380872	3.7971740085492365	0.28421501213192596	9696	4
cg09329564	14	76842507	1.9341201031255039e-4	4.053007104728794e-4	0.6332152994112471	2.1763891046061894	0.5366139418538155	9701	4
cg09329621	17	59323289	-5.625989630835762e-5	4.256145449544243e-4	0.8948378952440688	0.3733382999701037	0.9456933995800514	9704	4
cg09329705	19	4909474	-1.4488089638959768e-4	1.726721654108429e-4	0.4014402253527062	1.8100772413216302	0.6127444742691374	9704	4
cg09329930	2	223135786	-2.6727148559355617e-4	7.609467176386388e-4	0.7254116944681233	0.912775880436596	0.6335680029077927	5800	3
cg09329936	10	80523167	5.280794195309546e-4	5.31951608949737e-4	0.32084604224746743	3.636559900889707	0.3034778516955742	9702	4
cg09330078	11	57069683	-5.754167130991632e-4	4.334516151839508e-4	0.18433594687322963	1.2033294705715736	0.7522058783323832	9702	4
cg09330116	1	1603934	6.582348582783541e-5	4.0297420941906554e-4	0.8702474620452796	3.4473902059738943	0.32764980906100394	9701	4
cg09330153	10	23983111	3.454331354313124e-4	5.764339448074815e-4	0.54900029272473	0.8619657409632984	0.8345952687923446	9670	4
cg09330427	1	165599901	-2.601272984644534e-6	2.2437402764506563e-4	0.9907499585352291	1.9296231813704983	0.5871413783875454	9703	4
cg09330551	19	51334432	-9.604752683106314e-6	9.645517356911532e-4	0.9920550065412908	6.533107502827689	0.08836593050928346	9706	4
cg09330596	1	151313760	-3.701969127060093e-5	6.432347052707057e-4	0.9541051781933421	1.8842186710529842	0.38980473858657744	5801	3
cg09330643	10	72142276	1.0808208623791927e-4	2.1615855625266577e-4	0.6170659301341019	1.391649453968382	0.7074933079651781	9699	4
cg09330834	11	3188016	2.7119968301948734e-4	4.656302473721569e-4	0.5602732349941769	0.42544447447345607	0.9349375297890432	9702	4
cg09330885	3	195536485	-1.93306621355864e-4	8.22907601600773e-4	0.8142810433336249	4.294750520655344	0.2313451145332887	9602	4
cg09330909	9	19065059	3.5548073397266e-4	4.508111992430027e-4	0.43038341290146004	0.6394375698380551	0.8873476162816509	9694	4
cg09330923	7	150742459	-4.7165129537974585e-5	4.6812525028548446e-4	0.9197463573862129	4.821352519706952	0.18535582370594586	9687	4
cg09330979	1	114302082	5.822316104302142e-5	1.742152463153782e-4	0.7382268001285726	0.12976091228181036	0.988041103531288	9697	4
cg09331011	18	11689284	-1.8711351323915694e-4	2.455323242841224e-4	0.4460165377820188	1.5613043245426586	0.6681952764571965	9703	4
cg09331106	2	10260230	-4.166951037260183e-4	4.627490127731571e-4	0.3678661598848589	1.136997946770248	0.7681509645744251	9694	4
cg09331127	22	41487734	2.3756547175406652e-4	1.779349920064552e-4	0.1818354098172892	2.069044377407497	0.5582006369885469	9674	4
cg09331144	1	1176376	-1.196209980832652e-4	0.0014018386552127186	0.9319978478435433	0.23855222015766023	0.9711380282328498	9695	4
cg09331166	13	40670783	2.784912041991958e-4	6.993543259592252e-4	0.6904740061455097	0.810325890709939	0.8469956557809424	9705	4
cg09331335	19	13209485	2.0439424537790107e-4	2.760721514826322e-4	0.4590783590190934	1.0853541472511885	0.7806107754046309	9672	4
cg09331409	11	75315116	-1.9750889548177e-4	3.8779495440230703e-4	0.6105330569964041	9.826964916903412	0.020095738468423895	9694	4
cg09331545	16	87736388	1.7824663679662106e-4	2.7712932855934096e-4	0.5201012333782066	3.3988437944152445	0.3341206568064528	9702	4
cg09331632	6	111303308	3.714131323439726e-5	1.7778757619119203e-4	0.8345197678779048	7.152110438888784	0.06720432658929656	9656	4
cg09331640	3	150264376	-1.9695069531344096e-4	1.2500726742812e-4	0.11513785804367686	3.8102415733450696	0.28269710933278025	9597	4
cg09331651	16	87100066	-4.2444783820288427e-4	7.701582360205645e-4	0.5815529903746788	9.765880471299273	0.02066475064344077	9705	4
cg09331704	11	110167585	-2.14542024949838e-5	1.902054319996352e-4	0.9101931625294643	9.804243633838034	0.02030557054921779	9685	4
cg09331879	14	75053567	1.4766091350222922e-4	5.964975961018181e-4	0.8044852815318245	0.7456156620437054	0.8624257776022646	9706	4
cg09331956	22	39101473	-1.94198407618735e-4	1.555989146670176e-4	0.2120052583033712	5.617629373586339	0.1317699304344887	9705	4
cg09331986	6	15411400	0.0014230944705534725	0.001223452467806217	0.2447568012093889	0.027835990426936054	0.8674949896880894	1329	2
cg09332091	19	3180708	1.8241322592520208e-4	2.679987392391521e-4	0.4960932548989027	2.901491745334247	0.4070638990781422	9705	4
cg09332175	1	938905	-3.570057985897054e-4	5.097563900434579e-4	0.4837113123201616	2.512258549010334	0.47307976208987107	9702	4
cg09332309	17	4890691	-9.702316837046279e-5	1.8808244213697707e-4	0.6059560561504369	4.432658206878873	0.21837625110282585	9700	4
cg09332353	6	27215376	4.0047262522941996e-4	9.055692400232195e-4	0.6583205897496269	0.22842219883594744	0.9728755843532527	9684	4
cg09332506	1	160309220	0.0014566235467197827	4.51623256641419e-4	0.0012583775082776944	2.216123527869867	0.528779525480349	9704	4
cg09332592	9	130374679	-3.3306442576693483e-4	1.929117293710968e-4	0.08425533296904848	0.6552612175041537	0.883673009789224	9703	4
cg09332604	3	186435400	4.2619664407480857e-4	6.834551255058575e-4	0.532896050748368	5.637941230938937	0.13061708374358125	9696	4
cg09332650	19	50120000	-6.312561535259171e-4	5.09286910474708e-4	0.2151640019944334	0.7120296619201616	0.8703708698732189	9706	4
cg09332664	6	33179755	2.4165444524653355e-4	4.382998234521726e-4	0.5813971505358911	0.2708256255299743	0.9654186360287953	9678	4
cg09332784	1	109850837	-0.001193339918507479	4.289205440015241e-4	0.005399284976183986	2.9819890752610902	0.39441045073766107	9702	4
cg09332960	2	1787990	-0.0032486358728130867	0.002278868870026223	0.15399899313834473	0.7570162527564922	0.8597180777532266	9705	4
cg09332974	1	113616366	-4.979989903536744e-4	1.79612969252976e-4	0.0055606556760512274	1.0905934114965328	0.779345343238323	9661	4
cg09332996	1	14921849	-8.342291824161603e-6	5.970284810220521e-4	0.988851504630134	1.1435840127584738	0.7665644917069705	9703	4
cg09333077	6	27118882	3.213111624224838e-4	0.0013763370528587806	0.8154090139682284	0.6800439441242383	0.7117546838726734	5121	3
cg09333109	19	51532580	0.0013756781299957398	8.742826489186668e-4	0.11560457508496859	1.6761963060738578	0.6422388036262505	9702	4
cg09333143	3	43360626	0.0010721010025944448	0.0011150284847261964	0.33630032314506303	1.3750948261466782	0.5028077377456309	5605	3
cg09333221	7	30804200	-1.0797806043151045e-5	5.808481048381373e-4	0.9851684003598287	0.8448308025105443	0.8387167355899887	9701	4
cg09333325	14	104611819	-6.93072895310694e-4	5.428422517382431e-4	0.20169114072808794	1.3070932006714517	0.7274494186145029	9703	4
cg09333392	17	56246851	0.0014481964592416303	0.0014104523886499117	0.3045333669984276	1.3840340490625638	0.7092814696311129	9471	4
cg09333471	7	24796355	2.9906609240503725e-4	7.972182581985047e-4	0.7075585560890846	0.856387186038577	0.8359377394084254	9697	4
cg09333522	2	67312514	1.7185760020093345e-4	4.268454363979536e-4	0.6872259143822981	4.390266204216317	0.222289635064433	9705	4
cg09333532	2	61764274	-0.0010044560830537853	4.4823889421845867e-4	0.02503290811304796	8.179395794613047	0.04244604295197493	9522	4
cg09333580	20	31606541	-5.883274556118681e-4	7.046951640357885e-4	0.40379202310354023	1.1903067541435066	0.755330079027265	9704	4
cg09333584	6	33788925	1.0743864438548929e-4	2.662584237439227e-4	0.6865711244419834	4.9881935950141205	0.1726637114678167	9679	4
cg09333631	3	44802604	6.058190491374705e-4	0.0021395356139425415	0.7770584367861644	6.579750794112235	0.08656983655621767	9706	4
cg09333723	1	111822068	-7.038054729204815e-4	0.0012003436300562957	0.5576493010330552	4.114263892685571	0.249387104075223	9703	4
cg09333785	4	8202491	-0.0017267553625152548	0.0013066124693844026	0.18631762073684136	0.6865896232358275	0.8763535805170855	9692	4
cg09333812	10	99052472	2.997862965284245e-4	1.9886060017316177e-4	0.13167746696962485	1.3462462591357531	0.7181818238240872	9664	4
cg09333836	11	107732601	-5.114401098458932e-4	7.310450270047548e-4	0.48417628040512073	5.686226708738275	0.1279148971648567	9665	4
cg09333873	6	30681828	8.468082618859576e-6	3.992103671825044e-4	0.9830764772586752	1.9502112277935644	0.5828045866742592	9697	4
cg09333952	1	22778738	9.225484707079707e-5	1.370056230616243e-4	0.5007148510205143	2.9394006844527594	0.229994394469799	5802	3
cg09333956	16	88985923	1.0562133104473971e-4	4.6025652426180154e-4	0.8184930541443993	1.4340630995361887	0.6975699339702304	9704	4
cg09334074	14	102359031	3.9209275857641807e-4	7.057775049533379e-4	0.5785203943494557	1.7647366798996569	0.6226385259410562	9697	4
cg09334188	11	2025785	3.4145665863167764e-4	0.0012914617495765575	0.7914751884466319	1.466518745193751	0.6900190614373832	9694	4
cg09334277	10	119312077	9.523932778724627e-4	5.257700120892528e-4	0.07007499081284212	3.408641281863933	0.3328057651388484	9654	4
cg09334331	19	19496104	-1.1039728178720898e-4	1.1688283563860842e-4	0.34490789374455316	3.783458556279899	0.28581604977916975	9688	4
cg09334514	1	236686671	-0.002888812506651279	0.0018096217132840449	0.11040785086891616	1.6047435458605372	0.658314731405661	9703	4
cg09334541	8	56368017	2.4186889024164878e-5	7.60023701787278e-4	0.9746125175444834	2.1355909775430417	0.5447460903984198	9582	4
cg09334558	8	74361050	-3.7721180186787935e-4	5.096388188708004e-4	0.45920585156222543	0.4446359129875137	0.9308749705215819	9704	4
cg09334629	17	81033740	-5.242164428151167e-4	6.736647379178996e-4	0.436476890565214	1.075461979980287	0.7830007156330285	9704	4
cg09334636	14	64527660	-2.644760639905203e-4	4.4318139721290337e-4	0.5506629062629949	8.299876922799957	0.04020413606171454	9700	4
cg09334699	2	2193511	-0.0013209338109693165	0.0010486089830355836	0.2077772354210999	1.4077186429085669	0.7037264399546803	9629	4
cg09334731	1	7020807	6.038655810133809e-4	7.319654874366172e-4	0.409376202690003	3.1033387261200764	0.37596517531417334	9704	4
cg09334766	2	2755057	1.1569054753311014e-4	3.7380384126621665e-4	0.7569447552303953	2.2130721855817534	0.5293781501528353	9691	4
cg09334776	6	169273530	-9.678082747295994e-4	7.282113510354963e-4	0.1838409978625513	2.3637350061406606	0.500421037840287	9697	4
cg09334977	6	170475552	-1.1297450485716453e-4	5.462395130942691e-4	0.8361486506474112	2.4656567823716102	0.4815296559840618	9705	4
cg09335239	1	33612397	-2.7312922358098467e-4	4.3079396031589083e-4	0.5260719557761444	0.55759522340382806	0.7566930335338629	5806	3
cg09335314	2	216258430	-0.001586485392195238	7.256223247872178e-4	0.02878789077806649	0.24686313392233183	0.9696912907654074	9675	4
cg09335321	1	153940547	-1.8663939628825327e-4	2.1302845177334406e-4	0.38096248138152344	4.482463014230154	0.21385989068107483	9676	4
cg09335613	6	71999385	3.129637895257666e-4	5.309358152432478e-4	0.5555548040627978	2.238369218287574	0.5244304248422104	9699	4
cg09335647	7	147097440	7.686327480395106e-4	3.8451746040982254e-4	0.04561332206361679	10.11970951477698	0.01757549472157699	9705	4
cg09335658	7	127961612	0.0010708042087741528	0.001817766634253988	0.5558097347338995	1.1999435697125538	0.5488271211116706	5809	3
cg09335712	17	62255234	5.330325794570283e-4	5.812974415550658e-4	0.35915812235581257	0.3932336188234242	0.9416366967828591	9704	4
cg09335713	22	42828418	2.938685740746134e-4	5.61184659213842e-4	0.6005167578863215	2.0277684507089324	0.5666633089334593	9702	4
cg09336017	6	90275361	5.423889857089482e-4	6.156812223608116e-4	0.3783408277617173	1.2163822850335477	0.7490779041902561	9672	4
cg09336043	11	23425454	1.3489878828671246e-4	4.3209178970412626e-4	0.7548890042524294	3.176371042329703	0.36522341605400627	9701	4
cg09336228	16	70380615	-4.654789132455974e-5	2.7169178342931373e-4	0.863967365779624	0.6142802074655367	0.8931556058574996	9621	4
cg09336277	16	1261666	-2.3487644689751782e-4	5.864437084707273e-4	0.6887810737406713	2.8771886612498156	0.4109504024123807	9706	4
cg09336320	5	175224635	5.077799206270374e-4	7.389812524101793e-4	0.4919976280977682	1.463181568750984	0.4811429862333785	5809	3
cg09336323	2	210074276	-0.004054432187705624	0.0024452849565621436	0.0973051078470599	0.5825583298337598	0.9004133769233317	9705	4
cg09336406	2	20068906	-1.2187353447955856e-4	4.8691354713933943e-4	0.8023568276555297	2.5210252808648983	0.47150332490686275	9698	4
cg09336508	16	20976025	3.558152140095407e-4	3.80134263469363e-4	0.3492602618563382	0.39356964005366035	0.9415676300716032	9704	4
cg09336589	17	7107939	-3.759292199293477e-5	9.141991538680464e-4	0.9671993123303778	2.243774758986031	0.5233776524202549	9698	4
cg09336628	7	143021557	-1.0027338609275967e-4	5.110022292612375e-4	0.8444310383206224	4.735206861108689	0.1922456304910755	9702	4
cg09336671	16	10998610	0.001893403281819045	5.734499239224079e-4	9.607471054525244e-4	1.7067029410562429	0.6354446080112987	9704	4
cg09336899	2	233766002	-3.5185205254461085e-4	0.0015441009586253584	0.8197484299652169	0.2172068014594673	0.9747648668463902	9679	4
cg09336922	11	790795	-8.578175286800698e-4	6.752491213742229e-4	0.20395217757479436	5.776881101044862	0.12298466848751297	9699	4
cg09336947	11	2465950	9.042146394440635e-5	3.456020142101624e-4	0.7936031231536722	1.4900975200944289	0.6845576962898158	9609	4
cg09336982	10	105212481	0.0015200331695133403	6.926474644913423e-4	0.02819758580839496	2.7023742110048623	0.4398239728457401	9674	4
cg09336988	19	42386872	1.0939320327966285e-4	1.498106937194929e-4	0.4652620894964742	6.776503375096515	0.07937303192325654	9647	4
cg09337049	10	120971516	-0.001752242546850854	9.113798187786709e-4	0.054527034750379455	0.7003645054092896	0.704559670111197	5809	3
cg09337069	14	101513644	-1.038219139765319e-5	8.952389853458932e-4	0.9907470466798773	2.2666002928891475	0.5189495832627621	9700	4
cg09337121	14	23769999	-8.554192921114047e-5	5.762943918609322e-4	0.881999930298037	2.912629578741993	0.40529306554488864	9706	4
cg09337208	20	43589309	1.6775040947614547e-4	2.400436159522659e-4	0.48465637874173645	0.8678481268605438	0.8331790325699754	9700	4
cg09337254	2	85640762	3.5476225554489536e-4	6.112153307555625e-4	0.5616307005665013	1.9171676441175265	0.5897755653380367	9705	4
cg09337375	10	131812798	-4.653611468879127e-4	6.116183505683674e-4	0.4467356051790327	8.072083228676517	0.044545218031322664	9705	4
cg09337391	20	45871363	-2.724080163914223e-4	5.258508284513306e-4	0.6044353324693923	1.6721473730227396	0.6431437208223697	9701	4
cg09337427	2	1488252	3.251409575481765e-4	6.131046556809892e-4	0.595890877636733	0.6178272874320992	0.7342441738869322	5809	3
cg09337429	14	56228816	2.6190497475233335e-4	4.0064666504368966e-4	0.5133014847315736	0.8921831636780823	0.827313770370581	9706	4
cg09337511	12	112856520	2.0861609834277547e-4	1.6022459541162714e-4	0.19290854469033689	0.2807893734111424	0.9636000398201776	9691	4
cg09337563	11	126197972	1.3206532830244312e-4	2.612984459818107e-4	0.6132642299463877	0.9212446270596384	0.6308909113677323	5758	3
cg09337653	15	75744615	1.0576890296854477e-4	1.6238893911076533e-4	0.5148330285594571	10.107912428758542	0.017670764812347597	9700	4
cg09337677	2	27193299	2.2190871373128407e-5	1.2003264890127018e-4	0.8533281556178558	1.2604370680635684	0.5324754242899277	5795	3
cg09337709	10	115423757	2.246636232186925e-4	0.0015788991255425136	0.8868499111576609	1.1880638474741452	0.7558684947029776	9705	4
cg09337852	7	134464288	0.0013162002779828904	0.0013441723921591216	0.3274860670796737	2.9868858432312213	0.3936515438466241	9700	4
cg09337897	13	28394437	4.2021512520153457e-4	4.582506561123695e-4	0.359143470830094	2.46224725658947	0.4821525007028137	9703	4
cg09337943	11	64335733	-0.0010380616974980258	4.996884157619315e-4	0.03776299846640279	0.02505820130024375	0.9989529167939373	9704	4
cg09338032	12	113916609	9.431890776209204e-4	8.064067728534645e-4	0.24215413084729914	2.606992993678718	0.45626490350202364	9668	4
cg09338033	13	73633700	7.669258602025227e-5	1.8974370894299378e-4	0.6860727110430058	0.6617481124398268	0.8821621190481396	9705	4
cg09338113	15	90777331	5.3072072993496057e-05	1.692430359340598e-4	0.7538362734424854	2.7565480212394555	0.4307029253117602	9691	4
cg09338136	5	344057	-1.7821486063725056e-4	7.319131400124974e-4	0.8076244231767634	2.7786742913970546	0.4270225508253984	9701	4
cg09338148	16	87359116	-2.8899068423793073e-4	6.214319434619746e-4	0.6419028427803861	6.988652589936203	0.07226033384737322	9706	4
cg09338170	1	100436032	2.213716826232899e-4	2.3432529805339147e-4	0.34480208978761734	3.5568825640178257	0.3134592342727782	9703	4
cg09338251	16	86546979	-1.2650745504964495e-4	8.105330258026116e-4	0.8759704876023006	1.076188423844167	0.7828251778925019	9705	4
cg09338297	11	45717384	4.960341084842444e-4	4.989001425201642e-4	0.3200985940059036	5.425561928751332	0.1431592509575913	9699	4
cg09338302	7	1325757	5.862617276318759e-5	7.348680237028754e-4	0.9364139610017648	1.5496693630093588	0.6708550097169315	9684	4
cg09338412	22	24979554	-0.0010852933855300011	4.375750967690697e-4	0.013129218670217116	2.4597573766255563	0.29232803833747284	5808	3
cg09338489	11	116484495	-9.449431609516889e-4	0.0010338919691629562	0.3607341760535088	0.22503693758070958	0.9734497288716766	9695	4
cg09338645	13	51797139	-2.3177423580211123e-4	3.1805566294534736e-4	0.4661715844614701	1.5635764353406318	0.6676765222106456	9705	4
cg09338809	11	10879663	-1.9139750858536214e-4	1.5857944609970394e-4	0.22745128825503477	7.233546268603456	0.06481490002661161	9636	4
cg09338875	16	4818532	8.346801872744003e-6	2.0024752125558567e-4	0.9667518662480107	5.057061240403603	0.16766620738960272	9705	4
cg09338932	12	133073452	-4.3689791559995474e-4	6.704643013422303e-4	0.5146367495065364	6.093490783029575	0.10714923759446252	9703	4
cg09338965	19	6361957	1.4785278415732256e-4	1.5762374875270203e-4	0.34823884203971	0.2955560877224644	0.9608620821777929	9703	4
cg09339017	7	129078593	-7.306378702548006e-4	5.046557392601757e-4	0.1476744945221864	2.068126131195727	0.5583879286067643	9704	4
cg09339089	1	160369363	3.480689577839222e-4	4.918094714967907e-4	0.4791121347150235	6.978724439291824	0.07257899745678681	9700	4
cg09339159	2	232260559	2.547660735265859e-4	2.8286428450506455e-4	0.36776625127306256	2.932842698850749	0.23074978221220732	5806	3
cg09339301	6	163836245	-3.2833960351328956e-4	1.9951228252237653e-4	0.09982322622166598	0.19031516181631306	0.9791374089538911	9705	4
cg09339462	7	25935223	6.999238721100236e-4	4.050456127056633e-4	0.08398598765034491	6.419490720925955	0.09289224249717926	9667	4
cg09339476	11	44087396	1.7843843334532244e-4	4.8415167241538866e-4	0.7124564958059563	1.3401665412472652	0.719617945149964	9704	4
cg09339527	5	178322752	-0.0010227002791210601	6.991141603852264e-4	0.14350798584075813	6.439775936393449	0.09206809129968602	9703	4
cg09339763	4	174452612	-6.691393957284746e-5	4.920177484645459e-4	0.8918220429056087	1.9171128032139886	0.5897871808911979	9705	4
cg09339818	6	100914480	-4.1894047848756096e-4	6.977837635295616e-4	0.5482481795874607	3.4083835124515476	0.33284030136055276	9694	4
cg09339841	2	234649204	4.1928888873369924e-4	5.960297895687195e-4	0.4817630920403492	1.1763014149178144	0.7586936408670307	9693	4
cg09339876	11	64564812	6.363627094810959e-4	3.7968539328905485e-4	0.093733038841594285	1.6864504973417105	0.6399503500201709	9696	4
cg09339907	17	48448140	-2.636964994606419e-4	5.352475001844948e-4	0.6222509097706941	1.6923323593460626	0.6386398311792936	9698	4
cg09340198	3	15902540	-8.02333938599577e-5	0.0017204458642827054	0.9628039506416056	0.10409852668936567	0.9913410893696591	9701	4
cg09340205	14	86871512	1.7829320810507473e-4	5.321734984489392e-4	0.7376037020130528	3.0831704908791036	0.3789788373880378	9704	4
cg09340267	7	40174490	3.168108744527986e-5	1.8256543454778066e-4	0.862232663765279	0.5176474087274407	0.9149975954952256	9700	4
cg09340276	14	79324520	-0.001748450923591711	0.0024157961198118753	0.4692145330542897	4.846314543369743	0.18340290745801735	9702	4
cg09340279	17	80278947	2.1513714015812985e-4	5.92161643673914e-4	0.7163747198866279	0.8468338147912144	0.838235269604499	9701	4
cg09340386	2	1605954	3.824114072333312e-4	7.279605605864446e-4	0.5993615530658758	0.2955912451499285	0.9608555044330166	9689	4
cg09340403	6	138247491	0.0029362499957392026	9.404248187291661e-4	0.0017946888384358186	0.4470406078212149	0.9303624090793989	9697	4
cg09340511	6	167031297	-1.8532669279340257e-4	4.362366851646758e-4	0.6709601688754019	5.611128196150703	0.13214095801498935	9701	4
cg09340513	16	2145668	2.389821604760942e-4	3.997356646390643e-4	0.5499397019742435	2.0727779742458523	0.5574395653096611	9703	4
cg09340615	16	4021030	-0.0011141119891989327	5.104034694095933e-4	0.029050065903064505	7.423721646268976	0.059551103025863146	9703	4
cg09340639	1	157789662	0.0010892153151517365	4.248827808847485e-4	0.010360281579282645	5.271823139005206	0.15294122970368004	9695	4
cg09340713	6	168759713	3.5867812493233224e-4	4.611994665143371e-4	0.43674167323113156	4.953549628401265	0.17523023895597348	9698	4
cg09341008	10	64576118	-1.0111745587063006e-4	1.82654103286953e-4	0.5798520852830709	4.97753463272828	0.17344957946953393	9699	4
cg09341015	7	117171038	-7.677214792103001e-6	5.605918559259256e-4	0.9890734415408236	2.799623716653976	0.4235618637399826	9622	4
cg09341020	17	2319855	7.295872234935836e-4	8.542396610568549e-4	0.39306182314286503	1.9291770177806629	0.5872356001950704	9703	4
cg09341154	10	125853893	-7.859350886538876e-5	0.0013523304578222123	0.9536553627639179	1.39448321929218	0.7068284034222502	9647	4
cg09341209	11	2422446	3.715406168654363e-4	1.6066751691615975e-4	0.020751178611290604	0.15769906211924858	0.9241789742144563	5800	3
cg09341352	19	45459103	-2.995031821206645e-4	4.236368611361377e-4	0.4795783286512593	1.8081676341848907	0.6131591819912168	9701	4
cg09341423	14	78083459	1.6038497083827564e-4	2.3810770134695042e-4	0.5005773427099192	6.107481385087381	0.10649651966887036	9702	4
cg09341448	19	49164383	1.6802550447061906e-4	2.9718912387156676e-4	0.5718136830403459	0.42195677863920156	0.9356703075631192	9701	4
cg09341491	16	50707795	2.930178334091009e-4	5.302515544687738e-4	0.5805362771379388	7.637662653605835	0.0541248388863956	9702	4
cg09341580	22	38218159	0.001146384444301986	7.180317747580204e-4	0.11036269230014176	1.9682785130744735	0.5790166536305665	9703	4
cg09341730	19	40269534	-9.857228153627132e-5	7.669814918090814e-4	0.8977376572568261	0.1969938659463451	0.9780731255849794	9700	4
cg09341793	14	94405681	-2.7725721277833823e-4	0.00241530712965329	0.9086102275661867	1.0138312919044188	0.602350579049613	5798	3
cg09341796	22	48730484	-4.4457483593054846e-4	4.6392790131793483e-4	0.3379194056243469	2.037854770883162	0.5645870962224818	9705	4
cg09341848	2	164965923	6.124727591882968e-4	0.0016310405544350361	0.7072808822350936	4.177338182249377	0.24294057905618532	9599	4
cg09342225	11	101668461	0.0012919829453530568	8.727664521882253e-4	0.13878502263358633	0.7651593919252684	0.857780986043174	9700	4
cg09342320	13	76123895	2.596661484749971e-4	2.3224349651562083e-4	0.26353404127595853	0.6886116355975426	0.8758792824541416	9586	4
cg09342325	2	220371699	1.4519159248296089e-4	4.422753403556897e-4	0.742697496751964	0.3411631044668699	0.9521096831300575	9698	4
cg09342330	14	89021109	8.980646404026842e-5	1.557206847507532e-4	0.5641319572586563	2.7377751758793374	0.43384592206813305	9683	4
cg09342417	10	17715813	7.304247888016943e-4	8.636913954466677e-4	0.3977194928087364	0.039223417638471494	0.9805793497088591	5808	3
cg09342567	3	178979013	0.0014177616209105645	0.0018051336337729237	0.43221594256471557	4.122558430288567	0.24853052863484204	9688	4
cg09342997	7	129339065	-7.539090740189586e-4	8.454271557613066e-4	0.372527322529668	2.861042047424071	0.413549635698282	9674	4
cg09343092	7	27185282	-7.950068364099815e-4	0.0016019142433915442	0.6196929839737217	0.6400966257344602	0.8871948879536832	9693	4
cg09343150	11	64579163	-3.673430113002025e-4	6.099216787620025e-4	0.5469884451731879	0.47624290715217504	0.9240788680004537	9703	4
cg09343192	10	65132857	2.9577867990590877e-4	5.825811919938425e-4	0.6116610892170153	2.4313080755172645	0.29651601818863704	5806	3
cg09343327	16	20912245	1.6504323287127342e-4	1.8561895983261524e-4	0.373922080227035	3.849061279689815	0.2782308237835984	9706	4
cg09343360	5	134662722	1.400926265164874e-4	4.4535142690243725e-4	0.7530908402533074	2.8609642201797247	0.4135621972111982	9697	4
cg09343421	7	100483511	-2.412655832615217e-4	4.041202240218452e-4	0.5504977827417152	5.864700904374104	0.11838160786961571	9699	4
cg09343544	22	19131573	-0.001348373357608505	6.33263809055053e-4	0.03323405325049795	1.8351592556617433	0.607313938519694	9700	4
cg09343667	2	206572056	0.002860337743631091	0.0010381859279096886	0.005866872487849588	0.23064179350391756	0.891080153295629	5809	3
cg09344028	17	70110421	-6.119137974046993e-4	0.001056000862501137	0.5622765693297187	18.55622589812509	3.376788734697814e-4	9695	4
cg09344281	20	49626064	-0.0035137864344056543	0.0017389310132193184	0.04331508682122134	2.617024804141716	0.45451269322060556	9703	4
cg09344283	11	120395361	-9.916124012913681e-5	3.681903345519915e-4	0.7876829846552331	2.2042709297802268	0.5311076212362579	9704	4
cg09344348	6	170581085	0.0019681750515020894	0.0016986665988690305	0.24659527919662813	3.707848880363314	0.2947883354664111	9673	4
cg09344629	2	128471493	-1.913820110732377e-4	2.006971797317435e-4	0.3402932697533545	8.219700322684773	0.04168281358399807	9693	4
cg09344631	6	33135763	0.0012465681070469603	7.149774195602009e-4	0.08124509965471102	0.9968631902013598	0.8020109724175126	9703	4
cg09344644	4	2757922	1.6288210124859766e-4	1.044104574042805e-4	0.11875583510579503	0.8398095034910155	0.8399233178377596	9616	4
cg09344740	14	67995755	7.139050902520873e-4	3.938160223260727e-4	0.06986447425501924	1.6565938288846793	0.6466266957652231	9703	4
cg09344943	11	65082364	1.0698077832498301e-6	1.5984750839201855e-4	0.9946600560143928	2.192990643163528	0.5333303152337299	9574	4
cg09344986	7	140774104	2.831902218058262e-4	3.0642422130389455e-4	0.35539416128552265	2.5607018917495354	0.46442070062307333	9701	4
cg09345010	13	52158423	-1.220862009740817e-4	1.2429905226896362e-4	0.326002628002894	0.2573935993438889	0.9678317395764864	9675	4
cg09345153	16	29231505	-4.307584309444873e-4	3.68968975332495e-4	0.24302256239511258	0.760238507078049	0.858951863659411	9701	4
cg09345320	11	62622179	-1.1316029541970345e-4	2.489921845257934e-4	0.649488217638067	2.2213059957559724	0.5277639560488905	9699	4
cg09345431	20	47538576	-5.681843668575778e-5	1.3795647219727619e-4	0.680443719423899	4.745210412564399	0.191433473439647	9686	4
cg09345512	10	125852693	6.009819560504742e-4	3.829883488764088e-4	0.11660338844366336	6.8278442736539535	0.07759216168427854	9686	4
cg09345555	4	29119213	3.1562267129005083e-4	5.034138842055689e-4	0.5306824574020583	7.532102194163873	0.056739321230544884	9705	4
cg09345825	14	66974634	-4.5318134821364567e-4	3.466012087315323e-4	0.19104269267922838	1.8484618347226371	0.6044463026166715	9705	4
cg09345868	6	130537970	-0.002706857745437387	0.0013979929572446787	0.052837625085492036	0.14228189588509993	0.7060229552233106	5389	2
cg09345916	15	71056145	-1.645060848148257e-4	2.3396327757731536e-4	0.4819761082800208	1.3681370863115008	0.7130202730918282	9706	4
cg09345954	2	198669339	-7.346384265255176e-5	1.670149178118779e-4	0.6600356419897193	1.6526716066040397	0.6475067189268149	9706	4
cg09346030	10	13390377	1.1676270132420482e-4	1.8212292196112084e-4	0.5214445297829045	1.9731643500196314	0.5779951853060064	9680	4
cg09346118	1	156390523	2.8340267882463387e-5	0.0015207377838576874	0.9851315896505923	1.4423903083132212	0.48617085947643873	5807	3
cg09346383	17	75641322	-0.0013789820876049176	0.001113977126465435	0.21575653698502267	11.902369522615388	0.007725194886847521	9704	4
cg09346503	2	11968388	4.081598424884243e-6	5.854365292441539e-4	0.9944372825722657	1.3094279032561398	0.7268955540807934	9700	4
cg09346546	2	176943669	5.907566521500745e-4	0.001182056117552188	0.6172367590257898	5.821489341602561	0.05443517848436788	5808	3
cg09346547	7	75189280	1.329048429875305e-4	3.389593389725842e-4	0.6949867553808579	6.281547156163265	0.09868753401907314	9706	4
cg09346617	4	75719709	-2.410373935494739e-4	3.026783945671739e-4	0.42582967946334016	6.9408554342958375	0.07380699453323124	9705	4
cg09346682	10	29656598	4.2498316831550865e-4	7.321291930859364e-4	0.5615939036214492	7.798595101174188	0.05036279258004492	9703	4
cg09346775	4	1028067	4.1362472258237357e-4	0.0013961617028694791	0.7670327032210628	3.420601762190044	0.3312067427533053	9702	4
cg09346823	13	24528284	-4.436858632649221e-4	4.726491022995136e-4	0.34787376379448753	4.875513069224318	0.18114296158890092	9704	4
cg09346904	8	6565813	3.532937564556243e-5	1.996307385952773e-4	0.8595291060650407	3.6760852250309215	0.2986322236579251	9690	4
cg09346993	6	31938358	-1.0608186552870776e-4	3.108372051583216e-4	0.7328943910278851	3.7545477710875894	0.2892174369876271	9646	4
cg09347160	4	83513063	-0.0013236598351441863	0.0014340451750940635	0.3559940726917928	3.3211383071428147	0.3447114055318744	9705	4
cg09347176	16	89686618	-8.025705627121859e-4	4.564065691035207e-4	0.07867006631691206	4.855156209759485	0.1827158004614644	9692	4
cg09347252	7	158281613	-6.043788770502302e-4	0.00046871245757414153	0.19724346843300086	2.997458568307537	0.2234138754012597	5777	3
cg09347306	17	79078315	-3.702607855799167e-4	3.2448546942818194e-4	0.25384060069962755	2.2631683725572205	0.5196135661541061	9694	4
cg09347413	13	23734299	-5.592308782080052e-4	3.792653892842828e-4	0.14034413638595913	2.075182131494535	0.5569498810186869	9699	4
cg09347430	6	33129017	3.758753531492937e-5	6.037198860290905e-4	0.9503558674848406	1.4662428977264619	0.6900830764599237	9578	4
cg09347495	6	46049171	-3.3408944745527794e-4	7.93569385978548e-4	0.6737580853355305	6.737823465722228	0.08074070704870044	9675	4
cg09347578	7	6584987	9.775958498197998e-5	6.522890817649803e-4	0.8808659467876097	1.117079488660167	0.7729527090905305	9661	4
cg09347582	1	233497916	-1.2575455084570992e-4	3.325649048048991e-4	0.7053300396933333	2.063996566672182	0.5592307710386148	9706	4
cg09347824	6	44262755	4.399607043039552e-5	9.652968048800786e-4	0.96364679212156	1.3111256788553691	0.7264928844532105	9706	4
cg09347923	11	47736425	2.885823224308723e-4	1.726992099225539e-4	0.09471945597073668	0.7521706669744085	0.8608695530384105	9694	4
cg09347959	15	33360271	6.706661421739259e-4	0.0011498428770683803	0.5597131426599	4.339992843285746	0.22701435767212502	9704	4
cg09348084	1	43233358	2.298584155614548e-5	2.113741577184501e-4	0.913404903329425	2.5014398401338225	0.4750309281874861	9700	4
cg09348254	2	86852032	3.904406388631645e-5	4.2788730185585314e-4	0.927295157877545	3.1782295947736174	0.3649535352310938	9696	4
cg09348360	6	28540487	5.190084325372165e-4	5.448776770788349e-4	0.34083188810664244	3.2488549032641076	0.3548247600107393	9646	4
cg09348431	8	144898112	1.3947117789278262e-4	2.8877977084012466e-4	0.6291189751372055	3.754956746073079	0.2891690684049114	9697	4
cg09348504	2	209025539	-8.017204680134174e-6	2.612763172215942e-4	0.9755209342327282	1.8104472950016124	0.6126641305214696	9626	4
cg09348580	19	14373659	-4.4099980241548657e-4	5.08908154090912e-4	0.38618275853694295	2.360671695137908	0.5009975571473505	9695	4
cg09348985	10	44881750	4.307160647593448e-4	0.0017554021548421433	0.8061730262272571	2.8694881566144206	0.4121883013288532	9697	4
cg09349094	1	2323068	6.0561086725465925e-5	2.1523258565934582e-4	0.7784227270548231	2.4322608021516507	0.4876575386131404	9705	4
cg09349128	22	50327986	0.001873863716897983	6.669858710821075e-4	0.0049626166600384896	3.7292476908888785	0.29222376451512827	9706	4
cg09349343	6	33245717	3.306957980476783e-4	6.643494103821382e-4	0.6186434129165039	2.162304487410645	0.5394113240979871	9701	4
cg09349409	11	64658765	-3.9642436452529985e-6	3.590345147642344e-4	0.9911904165128259	1.9596117851647261	0.5808316031086334	9704	4
cg09349530	7	35295198	-3.69648492656848e-4	8.994105904446894e-4	0.681080084128882	2.5763839392755896	0.46164479743955433	9702	4
cg09349604	4	41880747	-8.196399985247899e-4	5.453362825084869e-4	0.13283924925759313	7.8582544285153775	0.04903381854560891	9705	4
cg09349723	2	199013270	-0.001070606885511672	6.463314121256021e-4	0.09763347229169489	3.6997579136983605	0.29576324398787335	9697	4
cg09349933	14	105105634	3.3439029371635793e-4	3.987621854031952e-4	0.4017102459927535	8.141540917863043	0.043175283910076294	9704	4
cg09349940	16	22218118	-3.5966595800451156e-4	2.1598912438235276e-4	0.0958720594110433	1.3141093291134152	0.7257854344357743	9701	4
cg09350013	2	98852895	-0.0014001678974266806	0.0011563412978148073	0.22594890812083276	1.954966242358001	0.5818060408009611	9616	4
cg09350141	22	22306651	-2.5046434303382486e-4	4.664192281377742e-4	0.5912717348128345	1.5132484082438384	0.4692478411704125	5809	3
cg09350274	5	137610396	3.9333279566634567e-4	2.1366714138293754e-4	0.06564104720512122	3.9118314068722295	0.27114348566409135	9706	4
cg09350341	16	55514378	2.1221118656506309e-4	2.7033430053458973e-4	0.4324562565607768	8.023242160898636	0.0455337945514008	9698	4
cg09350387	2	170430441	6.558856982852183e-5	1.3115220263589712e-4	0.6170081380361772	1.2143830473522468	0.7495567701839229	9685	4
cg09350411	7	157667935	2.4433956382521557e-4	0.001664701795432099	0.8833082155828205	1.6467105045468464	0.6488455074434618	9704	4
cg09350414	4	120222193	4.919997365003758e-4	2.468301901608675e-4	0.046231657543669334	5.380336698239841	0.14597358909505356	9704	4
cg09350497	14	68214742	-1.4832513741294491e-4	5.32812255274313e-4	0.7807194291816721	5.98769326522981	0.11221051203966945	9702	4
cg09350548	16	77270312	-3.55936653084731e-4	8.530999899325103e-4	0.6765121177241136	1.4522685220836764	0.6933297160952226	9705	4
cg09350591	6	30878729	-2.2565813229820292e-5	3.5591002634075794e-4	0.9494454869205543	0.887008666783494	0.8285617312851442	9695	4
cg09350798	11	121322954	-1.4233681616008533e-4	1.9681445377230252e-4	0.46955513619671224	0.04789161840369597	0.9972522519947471	9698	4
cg09350880	14	73136973	-2.6181400504179773e-4	4.175114873424106e-4	0.5306053810220168	0.8034898866463434	0.8486321176852674	9679	4
cg09350895	14	73958573	5.097580231671338e-5	9.403545190811795e-4	0.9567685450454503	0.9093576189532717	0.6346517793524944	5808	3
cg09351035	11	748060	-8.923669611791954e-5	1.5249823373687492e-4	0.5584364801846327	5.074645268043223	0.1664121440824402	9703	4
cg09351082	10	97319133	0.0011399147235416672	8.816008874344256e-4	0.19600918539351314	0.33482576932748565	0.95335097660746	9588	4
cg09351176	14	104204693	5.022805822566377e-4	5.237212832132356e-4	0.33752808847462107	1.8951481560333128	0.5944516146253387	9687	4
cg09351230	7	1473949	-7.39701349958336e-5	3.4766968306448073e-4	0.8315143145636286	4.103517393113081	0.2505008993053731	9675	4
cg09351254	2	242088885	-5.678816299720306e-4	2.243473776100612e-4	0.011365344124932123	1.61068882755081	0.6569686356358878	9545	4
cg09351258	2	191208999	-3.0491643011571075e-4	3.1759435817999324e-4	0.3370142582128467	3.6003720325236324	0.3079756254926419	9705	4
cg09351308	16	88722447	1.4555371139891293e-4	4.941778586976117e-4	0.7683475213601285	2.7843537412570845	0.42608205063063387	9703	4
cg09351315	17	77775823	5.08078527686615e-4	5.164748891466571e-4	0.3252419194217875	0.9170038831401253	0.8213225623382399	9703	4
cg09351449	20	35402123	1.278419776494949e-4	1.424147334958276e-4	0.36935947140796116	1.0453596879124307	0.790278080402828	9705	4
cg09351471	6	32798887	6.712605598433657e-4	5.041142200250474e-4	0.1830033626154421	1.4035222845180266	0.7047092961826936	9701	4
cg09351569	16	28632419	-4.890314947715247e-4	7.478143148559307e-4	0.5131454635924557	2.4907388346443695	0.4769671085999994	9699	4
cg09351623	16	847887	-1.5158212496621081e-4	1.9760793054959206e-4	0.4430308426128312	8.344716798904646	0.03939961198011552	9665	4
cg09351636	6	112408961	-8.834557906295742e-5	1.4775773403266927e-4	0.5499011056222918	0.7565265316264349	0.8598344931542228	9705	4
cg09351677	11	62555261	2.1943601071945589e-4	1.766292166388251e-4	0.214105986193179	0.3433855619583147	0.9516725573006605	9702	4
cg09351715	16	2028206	-8.175623054649664e-5	2.0828489143476087e-4	0.6946731679549212	3.006949374069572	0.3905549599974983	9705	4
cg09351848	2	50623873	5.626957227550873e-4	0.001070928198893553	0.5992856534662541	2.453196227707104	0.4838089833268817	9383	4
cg09351859	5	49962613	-4.132286314161567e-4	2.7096560503223245e-4	0.1272534976816845	3.9500567740086305	0.2669078429405251	9699	4
cg09351881	4	188190184	0.007558193191629446	0.004503540915957895	0.09329286027903838	3.082894071473664	0.21407110865131546	5808	3
cg09351894	10	35415820	-1.6473943815221607e-4	1.8062959120971933e-4	0.3617534146527213	4.937907755340598	0.1764007169183996	9703	4
cg09351928	17	17071594	-5.438802544908926e-4	3.8491669693939634e-4	0.15766110055905208	1.7859500338431764	0.6179971283928872	9705	4
cg09351960	7	30652139	6.701557180006121e-4	5.545235776426829e-4	0.22684530833665548	1.5236659676386208	0.6768191072904568	9703	4
cg09352107	19	4037609	-7.049648264841013e-5	4.549036449485284e-4	0.8768448557956036	4.091971970190477	0.2517025512145231	9701	4
cg09352155	19	39340066	-4.416467079160336e-4	1.742876505123333e-4	0.011276540535952027	9.972077166792229	0.018804987102627155	9700	4
cg09352310	6	32862445	7.425791785187896e-5	1.730346195116024e-4	0.6678136009088608	0.29282542514833854	0.9613721281459633	9704	4
cg09352338	11	70266139	8.055262123112415e-4	4.980676361659865e-4	0.10581292230841738	1.77753385323352	0.6198359814543954	9700	4
cg09352372	1	212838765	-2.840638977667284e-4	1.2999802048822183e-4	0.02887857005110337	1.161109462247911	0.76234616865326	9693	4
cg09352518	19	21265421	-0.0020596172899460725	0.005164021574289317	0.6900112549224116	0.8923170752403881	0.8272814689369368	9703	4
cg09352647	6	112261156	2.3325491104046215e-5	5.689585197244584e-4	0.967298429486813	4.033972522153308	0.2578190014397138	9704	4
cg09352715	17	67410995	5.80035535309268e-5	1.6678873112271314e-4	0.7280154589449512	2.116637910137044	0.5485541412868011	9701	4
cg09352720	3	148804818	5.024906027189627e-4	4.34522309739941e-4	0.24750911004572676	2.0200190511086435	0.5682620899003468	9701	4
cg09352789	10	111682693	-4.417975928219296e-4	5.678556922789779e-4	0.43656292520230877	5.670723501194077	0.12877665047188966	9703	4
cg09352815	10	130337228	1.5641263916919653e-4	0.0016474281645817042	0.9243596837116457	1.2156256555188976	0.7492591253602687	9703	4
cg09352844	1	32936780	0.001714763717112532	0.0017007986062587141	0.31335321957729545	0.14838954163418056	0.9284908333104176	5805	3
cg09352908	3	37017749	7.700621716443774e-4	4.3491292113730074e-4	0.07662519359977035	4.509941812948753	0.2114052127700432	9701	4
cg09353052	2	166847297	0.0018372109981582075	0.0011759785052164167	0.11822138086403616	0.7595983133630938	0.8591041253903737	9691	4
cg09353063	3	8811092	-3.833957308465344e-6	3.3600129080427096e-4	0.9908959011573439	7.403824608811897	0.060081790729436334	9701	4
cg09353251	2	133343373	3.891841671684688e-4	6.278428470942477e-4	0.535339999781786	0.9498938838335694	0.8133735685010963	9704	4
cg09353289	10	102634946	4.3415095493157843e-4	6.040781222071448e-4	0.4723257746474276	1.8091120619810552	0.6129540592935809	9685	4
cg09353345	15	78918560	6.385126667050982e-4	3.8764004568187443e-4	0.09952119322931179	6.443257594617165	0.09192734638364179	9702	4
cg09353354	19	7460276	2.8986748855500854e-4	2.0412787317553748e-4	0.15559925428424187	1.8062179339286735	0.6135827793294548	9703	4
cg09353400	14	23504423	-5.9960984428728966e-5	1.8306142984351716e-4	0.7432551828226709	0.894659769800559	0.8267163347344497	9703	4
cg09353563	15	70994435	-2.847218414296598e-4	3.1769838693234185e-4	0.37014503619957057	9.771675946963628	0.02061009233831167	9704	4
cg09353705	1	62761846	-1.8671546388660353e-4	2.3665653308366816e-4	0.4301281602656982	5.214109603199398	0.1567737933357147	9703	4
cg09353758	3	47820852	7.153719383213047e-6	7.355618057082736e-4	0.9922402818836893	1.7808321401659872	0.6191149335663264	9662	4
cg09353985	1	207062674	1.035820386467991e-4	4.8619056343459066e-4	0.8312893445594262	2.7583870165911075	0.4303960447090211	9705	4
cg09354021	1	20834602	2.9490705671169835e-5	1.3132930774169597e-4	0.8223251617723979	6.1177185489419825	0.10602132802376264	9609	4
cg09354037	6	32813531	-1.3186169019985501e-5	1.9124618978339799e-4	0.9450304834702086	0.4301864431062664	0.9339384570628817	9701	4
cg09354050	21	43824262	-0.002009344230179359	4.674588664552433e-4	1.720038838545414e-5	7.927225824125356	0.047539917053293336	9706	4
cg09354080	16	88091073	-7.373999800961669e-4	4.7213387899185447e-4	0.11832448697153605	3.183344353370484	0.3642117068995684	9703	4
cg09354241	4	13540850	9.915108401756293e-4	8.141541256481694e-4	0.22328413638108907	1.9738541164812444	0.5778510767934713	9701	4
cg09354263	17	73631460	-7.430213104805086e-4	5.2969356126632e-4	0.1606949679482177	3.9003115285249614	0.2724318410064802	9701	4
cg09354264	2	236586347	-3.332087777324818e-4	7.488803015352919e-4	0.6563612076061183	1.4073440920456015	0.7038141417240535	9703	4
cg09354267	6	106774064	2.1795189425401792e-4	0.0019965760702971022	0.9130733413948973	2.1961353687399554	0.5327099841570975	9701	4
cg09354294	1	68188118	-4.712218937270872e-4	5.176833284236448e-4	0.3626900248218251	1.694529350955419	0.63815073040665	9706	4
cg09354309	12	22487437	-2.354194034233762e-5	2.030796549076396e-4	0.9077122500609569	3.7745747277001502	0.2868573998327842	9701	4
cg09354317	3	52869307	-1.0255496306818535e-5	3.347172775636955e-4	0.9755572161277126	3.9443518616290874	0.2675361607706408	9701	4
cg09354331	10	80961382	-9.219768941529514e-5	4.3014502645526967e-4	0.8302811941115124	6.270039029911307	0.09918639349950323	9701	4
cg09354341	11	61849670	-3.0785187033034923e-4	5.660239253997164e-4	0.5865206753404936	0.41721794399597717	0.9366631483771658	9630	4
cg09354348	17	1623651	6.397151480087522e-4	6.500222880568155e-4	0.32504500786746293	1.8679597113465998	0.6002589561275765	9699	4
cg09354380	6	106258324	2.568498101122045e-4	2.4752067757991973e-4	0.2994142549205332	1.4271222883878014	0.6991896125752378	9696	4
cg09354381	3	14851841	-5.326615984149859e-4	3.6592624534092995e-4	0.1454885977481606	1.4450371472435064	0.6950125526261063	9705	4
cg09354439	1	16563753	3.9048078162826907e-4	1.4551641987041558e-4	0.007287474038430486	1.8011843833155936	0.40632896385586914	5760	3
cg09354444	19	7701963	-2.5633894863194863e-5	1.6983200144380194e-4	0.8800255892706496	2.256610832241831	0.5208840403227419	9700	4
cg09354454	16	86795853	-7.488728430780804e-4	0.0012998242846717105	0.5645246747966409	5.62525290433228	0.1313361102213878	9700	4
cg09354463	19	43918943	-2.7743434841557e-4	3.9811970731049457e-4	0.4858893920232519	2.811302006213976	0.4216427834463865	9704	4
cg09354487	1	10802038	-9.525719905205166e-4	5.497169799477242e-4	0.08312397555960173	7.584110138616272	0.022549214004704336	5776	3
cg09354518	16	61951081	5.485834067247359e-4	4.5586773423127446e-4	0.22882820691705222	9.814317998619018	0.020212269093997454	9706	4
cg09354556	3	47051341	2.491782825617809e-4	7.299864512791615e-4	0.7328427845371492	1.1730243099633522	0.7594811981766032	9706	4
cg09354589	1	147381390	-2.988797332921114e-4	4.6748773708119663e-4	0.5226071654753486	2.3826121086931464	0.49687958038939894	9699	4
cg09354692	6	160122650	0.0014213842750665595	8.650665514179622e-4	0.10036381733252343	0.13758975682974142	0.9869730654106106	9697	4
cg09355008	1	221165593	4.8482430566439106e-4	7.267474115840204e-4	0.5046984983205232	1.5530290456040523	0.6700864247893128	9700	4
cg09355027	2	2581353	8.888561930695197e-4	8.112614616380557e-4	0.27323328152709436	2.7467001523641223	0.4323493404767338	9706	4
cg09355040	1	222564633	-3.139030819744783e-4	3.0267771297588574e-4	0.29969537375581295	1.0081888348547643	0.7992705096258135	9656	4
cg09355175	2	234358080	4.112180919930331e-4	5.103518108081583e-4	0.42038461705318714	0.06778964896151848	0.9954000955895781	9696	4
cg09355190	16	723016	-3.354611690984247e-5	1.0370153792806054e-4	0.7463263233948898	1.9378477904854414	0.5854063026046294	9661	4
cg09355247	1	226499634	-3.8601879408104063e-4	5.59214394666265e-4	0.4900133085635249	2.0859678310782424	0.554756778905365	9580	4
cg09355292	3	19335138	-7.391581744300597e-4	5.767052422819522e-4	0.19995090771955512	1.1242603703216258	0.7712209959877036	9700	4
cg09355310	16	87733726	2.2618775093122295e-4	3.1532267292399375e-4	0.47317570841053724	1.9736322146513234	0.577897434654186	9697	4
cg09355378	2	45208508	-4.913468433825937e-4	5.440528183440158e-4	0.36646039411183456	2.101802180184335	0.5515482560640913	9704	4
cg09355412	6	26233964	-4.4201948947309333e-4	3.4958288092755435e-4	0.20607941745528796	6.865318124255737	0.0763167117590104	9688	4
cg09355528	10	71712830	0.0019233455623313288	0.0010536181686031426	0.06793053443938271	8.672197497113215	0.03398212945316296	9698	4
cg09355697	3	126707103	3.340923399778324e-4	3.1244572386892423e-4	0.2849429772475192	0.24428155308347876	0.970142688577725	9703	4
cg09355771	2	177043147	-6.477398688554118e-5	2.617181021758928e-4	0.8045249678480306	4.041131907850529	0.25705674398456574	9702	4
cg09355803	4	144259119	-2.051721609537242e-4	2.692962014358056e-4	0.4461299188082756	0.23509282960461106	0.9717346436038246	9691	4
cg09355820	1	10092237	6.75826572832535e-5	6.216136182783187e-4	0.9134235258523179	8.959089135190258	0.029839792998111275	9614	4
cg09355889	12	48550727	9.344154018139773e-5	2.178619132265571e-4	0.6679941108312191	1.3087947085626466	0.7270457526200551	9706	4
cg09356014	16	87380193	3.497794855621383e-4	2.6041594901677647e-4	0.17922116588193687	0.9492467164169291	0.8135300610613041	9696	4
cg09356020	3	47364197	-8.949301404152743e-4	4.621160506234981e-4	0.052795264792749735	1.3182018112877323	0.7248154810988737	9705	4
cg09356083	1	2430057	-6.295575527539087e-4	7.101681973806256e-4	0.37535312522586395	3.716502809064279	0.15594507695394236	5807	3
cg09356124	19	18256654	-4.586221929285544e-4	4.6919958731280484e-4	0.32834319638348136	4.171674579230029	0.24351314163384072	9697	4
cg09356141	12	48963683	-5.62030855989865e-4	5.3411163351082e-4	0.29267465467783876	0.012405367090235514	0.9996338849894135	9696	4
cg09356401	2	64068331	-1.2576461614531735e-4	1.4283746977401934e-4	0.37860281992916117	0.9324297190581134	0.8175955491048299	9701	4
cg09356442	16	20901591	-2.170652464778188e-4	4.8781631321863546e-4	0.6563390320365206	1.7738743808102098	0.6206365980143295	9706	4
cg09356672	1	19665131	5.046696226475033e-4	4.948698260934235e-4	0.30782200614907856	4.512827139220286	0.21114898556245706	9703	4
cg09356750	19	4691020	1.6713636966404974e-4	4.4736816602518125e-4	0.7087025612674167	8.127451480654525	0.04344981169094567	9699	4
cg09356784	13	34116995	-2.5526998744601e-4	1.2955474765155174e-4	0.04879668900298689	0.8032844223652995	0.8486812826277877	9685	4
cg09356916	4	23791473	0.0011951987197017593	5.90420338991186e-4	0.042937407932045875	6.552177482462632	0.08762731022869105	9706	4
cg09357097	17	46688490	6.551639662047912e-5	1.7029024402540882e-4	0.7004347203148589	4.100352862882706	0.2508297432380951	9705	4
cg09357135	12	6977200	-2.5960311237824306e-4	1.412310306228051e-4	0.06604104216326447	2.154501998604103	0.5409655643941996	9697	4
cg09357140	16	332745	-3.111472394611314e-4	4.2345152290094166e-4	0.4624684124140334	1.037022971406454	0.7922944863354566	9705	4
cg09357151	4	178392387	1.8107082748968994e-4	1.694027610303949e-4	0.2851247977892686	2.7937664413836325	0.4245271000792075	9652	4
cg09357157	19	44116212	-7.092033940326628e-4	6.341189756921261e-4	0.26339300893011464	1.5484781276734714	0.6711276352863114	9703	4
cg09357268	20	43379437	4.5618545293237684e-4	0.0015153734497162425	0.7633852862616604	1.967488452329714	0.5791819448449239	9706	4
cg09357276	4	188917856	-0.0010167406456374228	0.0014178710990170843	0.4733188009644195	2.4963301516071916	0.47595467222964627	9702	4
cg09357350	3	171894094	5.556659189865499e-4	6.829091889675852e-4	0.41583134036153635	0.47441146747499047	0.9244760439194646	9704	4
cg09357462	10	112259305	6.496862394604174e-5	7.811703657792117e-4	0.9337177054851062	0.7635078085348947	0.8581740643482504	9582	4
cg09357580	1	94884039	-2.9187606810837473e-4	2.3186519338018027e-4	0.2080960942233119	0.6334579086080788	0.7285281927982211	5797	3
cg09357589	6	31148552	-0.0011983456313722726	0.002354774824447498	0.610822104690408	1.3264006592216215	0.7228737293524439	9696	4
cg09357684	1	6684860	3.7649621844750285e-4	9.429929667535146e-4	0.6897041010022544	0.19182871614543973	0.9085418220095847	5805	3
cg09357740	14	21131543	-4.683432539859651e-6	2.2858859552093956e-4	0.9836537029208228	1.5341146439685407	0.674419363755272	9696	4
cg09357761	14	61933059	5.459874696931683e-4	4.4081582319645686e-4	0.21549955932925893	1.3174950121641322	0.7249829644522557	9703	4
cg09357795	1	3731550	-4.513658814147873e-4	4.526312866054256e-4	0.3186653369388734	3.0864879245280497	0.37848171223880084	9706	4
cg09357822	6	32098169	2.62276855256031e-5	1.6407196091681027e-4	0.8729954787912602	1.5709695471220608	0.6659900449555431	9702	4
cg09357847	3	139258700	2.9166864981449814e-5	3.518524365730767e-4	0.9339349003986042	0.3396468830556168	0.8438137859179548	5808	3
cg09357934	2	159651918	-0.003949796859416912	0.0019316705668689675	0.04087882373870614	1.3453349954262772	0.7183970069266982	9700	4
cg09357935	11	20626264	7.738886411063073e-4	0.0011675675179184761	0.5074449986863334	2.8264418640981575	0.4191655927249596	9667	4
cg09357979	4	25915643	-1.2975957132683544e-4	2.2396156158477492e-4	0.5623306220008691	1.149627481232875	0.765109297822832	9705	4
cg09358130	2	230097262	2.724005943459305e-4	0.0015766465434070762	0.8628305382338233	5.120762170483558	0.0772752863602119	5765	3
cg09358376	12	55639928	5.114075482426355e-4	0.001313153134543853	0.6969432571907689	1.6031319974318996	0.658679868970651	9694	4
cg09358454	2	157198726	-3.2350780278643266e-4	2.571566258876682e-4	0.208385051673223	6.9854814307152555	0.0723619711840121	9697	4
cg09358481	17	38600305	2.19083107038114e-4	2.4287901289182215e-4	0.36704322575366755	0.3626583934459797	0.9478436276479485	9699	4
cg09358618	1	3801728	4.2831630459574836e-5	7.467051792463899e-4	0.9542577630133563	2.858340067985492	0.4139859280974656	9704	4
cg09358725	11	33914088	-4.141181791149185e-4	4.705241865132097e-4	0.3787938082182471	8.213095372172573	0.04180696520294173	9704	4
cg09358751	14	102785836	-2.750370412240556e-4	1.5966001085041326e-4	0.08495328394866376	5.877304055348004	0.11773465327836391	9702	4
cg09358961	16	1130449	-8.652792191555389e-5	7.565455896772746e-4	0.9089426055135278	3.556513423084124	0.313506147856639	9703	4
cg09358973	1	201618030	0.002466660998128356	0.0014769417995882759	0.09489683465937089	0.7280035990990548	0.8665982817068062	9699	4
cg09358975	16	24372426	-8.855373125861525e-4	0.0010419326298879462	0.39538134172596145	5.615576155036563	0.13188700224038252	9703	4
cg09359006	3	50308602	-4.651077466563322e-4	4.512711485850385e-4	0.3026996393697174	5.844705687894349	0.11941498082746423	9706	4
cg09359017	1	39207132	-4.833480491925531e-4	4.914488172931185e-4	0.32535327008730086	7.9388870603639194	0.047291755748990125	9705	4
cg09359064	9	135039893	-4.738161113601398e-4	0.001166331030144816	0.6845626167308274	1.0036833657397508	0.8003606912302965	9698	4
cg09359103	1	154839909	-0.003966085775738773	0.003952580311486926	0.31565976648471394	0.12568879704470828	0.9885857654805352	9700	4
cg09359106	1	204043642	-5.250831387491704e-4	3.2143149987673083e-4	0.10234767861187924	2.0257885767203465	0.5670714792283713	9705	4
cg09359114	7	96650096	-6.602432330078268e-4	7.408219765333567e-4	0.3728054580807946	1.0349797026200789	0.7927887410917267	9697	4
cg09359151	14	103955728	9.149376154071835e-4	5.384902815184939e-4	0.0893042693649677	2.2080797117374407	0.5303586738720308	9705	4
cg09359349	3	48282293	6.281283875867088e-4	5.379358888580102e-4	0.242942311593122	1.5747105476607097	0.6651375296274233	9704	4
cg09359351	3	122509111	-3.0798654164083613e-4	5.952627405285918e-4	0.6048797739741005	1.8941283381975662	0.5946687748836178	9703	4
cg09359391	4	979183	3.8123668081402166e-4	0.00124499445308443	0.7594405215455756	1.7084193748238894	0.635063600929242	9695	4
cg09359480	6	33267639	-1.0565419200967357e-4	1.8539698900621378e-4	0.5687585202800833	0.4256563004032221	0.9348929685161587	9702	4
cg09359749	17	70378201	-0.0017686751911861521	0.0017472661609551558	0.31141716164476774	3.795715823366913	0.2843848457895845	9692	4
cg09359750	3	58708188	1.3203897495483563e-4	4.967799353127089e-4	0.7904011994812717	4.731311657635564	0.19256273776843946	9706	4
cg09359751	2	98373768	3.9110011638505786e-4	3.395998931386682e-4	0.24946504796366467	3.0242754539400036	0.3878975012492463	9702	4
cg09359802	10	49624427	6.021082778499805e-4	4.1477943182041975e-4	0.14660316352809796	0.41855183300123955	0.9363840126252675	9703	4
cg09359810	14	52048421	6.280534430459384e-4	0.001573395863105606	0.689767470691451	0.6021889575704256	0.8959310791639744	9704	4
cg09359817	16	28503405	7.333761672581506e-5	1.691116374899172e-4	0.6645325057955112	1.011440033803404	0.798483833651491	9706	4
cg09359820	16	2570417	1.280064373890164e-5	1.403582608289584e-4	0.927333842797181	0.058438421580427634	0.9712035428340148	5806	3
cg09359907	17	8869099	6.538141589852245e-5	1.887375921077664e-4	0.7290313199045269	2.147495106007135	0.5423640955703074	9684	4
cg09359933	19	4670669	-3.881109611875573e-4	6.708371804752219e-4	0.5628947516773715	1.0686737413794845	0.7846412350055234	9706	4
cg09360041	1	94587905	4.1318622354676303e-4	7.718984705472687e-4	0.5924523038263378	5.584420268084471	0.1336756410562506	9703	4
cg09360044	2	68557960	3.230208605738246e-4	5.093730040344178e-4	0.5259804108339303	4.187100987035007	0.12324876412197744	5807	3
cg09360099	16	86225916	7.509804378514047e-4	0.0011082058616704283	0.49799092563145375	9.005069224648281	0.029223564297644878	9693	4
cg09360253	12	57566360	3.5984323142037347e-4	4.478822427458417e-4	0.421724691543376	1.8213767314365013	0.6102942048075511	9695	4
cg09360321	11	129939700	-2.0880847781537434e-4	2.330237136205984e-4	0.37020868915831134	3.0290328325334617	0.3871705092935562	9641	4
cg09360458	1	14075560	-1.949307140057742e-4	4.0317451254012234e-4	0.6287480892188054	2.2319943572343863	0.525674004583548	9544	4
cg09360495	17	27056178	-7.560872078018269e-5	3.136643154261645e-4	0.8095165187336376	2.37462033850159	0.49837652346549904	9644	4
cg09360501	19	22018958	2.458756770115589e-5	1.9019809652413188e-4	0.8971412640693237	11.696413524292762	0.008498884878977082	9703	4
cg09360571	6	19839553	2.013109902160576e-4	2.760055814154545e-4	0.46577359270107604	1.8667295748042236	0.6005225813056487	9569	4
cg09360654	1	45806501	4.450710717387167e-4	4.166769590815402e-4	0.2854554764200911	0.6814464022018871	0.8775590213918585	9697	4
cg09360715	10	13389395	-2.397106767401393e-4	2.7976965550133455e-4	0.3915474518390176	0.6157686001593466	0.892813214441404	9703	4
cg09360748	14	68086507	-2.9116656487173943e-4	1.3607427496850597e-4	0.03237400438109285	0.20046548488390187	0.977514117613859	9680	4
cg09360770	16	86600326	-1.5850678678543641e-6	4.0198250771441803e-4	0.9968538484187536	3.541245864228618	0.3154519391581065	9639	4
cg09360796	7	77682715	-3.710133823680312e-5	7.857690939867224e-4	0.9623406042536439	1.8132067252440254	0.6120652301258516	9672	4
cg09360824	7	157643722	1.7148356981248978e-4	3.527143003688924e-4	0.6268376783950735	2.0635413973949217	0.5593237258355078	9669	4
cg09360912	12	7000722	1.9395103205185236e-5	1.768291155439834e-4	0.9126609834696936	2.1351445235604385	0.5448355720294112	9698	4
cg09360931	2	224069430	-0.0021246507673668385	0.0015549163100312224	0.1718108016189047	5.112886859732815	0.16371519939021126	9699	4
cg09360968	11	18127667	7.416239624769049e-6	1.8909344215616505e-4	0.9687150100348205	2.428427720475542	0.48836475039458394	9690	4
cg09360974	11	66496490	9.892258854605805e-5	7.432376746195575e-4	0.8941167913710505	1.9730276523871937	0.5780237475821725	9701	4
cg09361094	10	834503	-0.001686793311756723	8.254832742865628e-4	0.04101276293056416	2.6760862220437516	0.44430649936799765	9703	4
cg09361219	2	61293079	-7.544611164279911e-5	1.6546829853317444e-4	0.6484222788619654	0.11780855534141241	0.9896178637453726	9596	4
cg09361367	10	53462824	1.4268716921510253e-4	0.002250486232362633	0.9494457432533199	1.2491585611128557	0.2637132484108455	1329	2
cg09361469	10	5688620	4.634848684538193e-4	0.0022872995335162	0.8394210397036407	4.158094243137846	0.24489107839711696	9705	4
cg09361470	17	60744792	-7.970022207480314e-4	4.496336843009559e-4	0.0763018154606176	1.8619320699604163	0.39417274172995576	5809	3
cg09361488	1	12677666	6.049523400975059e-4	2.927649464799561e-4	0.038796251447114925	5.638782301663851	0.13056955412247154	9639	4
cg09361491	1	47070176	-5.058110989134096e-5	2.4758527384418277e-4	0.838120842300578	9.05745513216862	0.028536662565203076	9703	4
cg09361493	2	231715028	-3.761958942950303e-4	0.0016316997141347705	0.8176608320867153	1.1996098914982998	0.7530978773131872	9641	4
cg09361598	17	1512391	0.0014703913613787944	6.867528476996004e-4	0.032267754622202945	1.7646666354712657	0.6226538869312558	9704	4
cg09361614	3	12994821	-4.6528642684146006e-5	2.945379960075218e-4	0.8744791663834498	0.173308415445728	0.916994130304361	5805	3
cg09361653	17	78936292	1.11684840210055e-4	4.519077632223766e-4	0.8047992691587683	3.334862983764213	0.3428197676949894	9703	4
cg09361691	13	47471169	0.0010855638373580652	6.585142808354548e-4	0.09924916247857965	3.8066092057671352	0.2831183046564709	9701	4
cg09361748	7	71682306	5.289902574520787e-4	4.3247852957234916e-4	0.22126942810734038	3.4172418207688935	0.33165525771766075	9704	4
cg09361751	16	56460156	-0.001042458244625561	5.398899960939254e-4	0.05349893674040155	4.761604229838789	0.19010942450299478	9694	4
cg09361821	13	113714842	-9.644699392480944e-4	6.600271544851354e-4	0.14394465982666882	3.9056864890522833	0.1418701261412273	5749	3
cg09361941	17	8128471	-8.348651897338039e-5	4.657676934031577e-4	0.8577453498908517	1.129316477396269	0.7700020952536928	9701	4
cg09361958	3	128947790	-2.790722802454108e-4	5.290600222152398e-4	0.5978554465932853	2.422827017147931	0.48939952648765817	9705	4
cg09361966	1	242220475	2.534327013880971e-4	0.003334180936147674	0.9394107585719395	4.213229491241545	0.12164908326509166	5804	3
cg09362047	17	70389968	2.9660626002979046e-6	0.0011704586359872445	0.9979780806006345	4.3269080728465426	0.2282591492937913	9705	4
cg09362273	1	108286027	-8.007870440910791e-5	5.551251388968752e-4	0.8853003524263634	2.616796754134734	0.2702525526301763	5806	3
cg09362300	10	133928913	1.736413371179568e-5	4.2277612551088053e-4	0.9672387365975147	0.9451044912747568	0.81453163329473	9703	4
cg09362335	1	228633275	0.002647270938588096	0.0016486692218217476	0.10833947208731318	4.281435664527018	0.2326340508096178	9701	4
cg09362354	4	103790571	1.13276553536795e-4	1.4311773124731455e-4	0.42865688482390496	1.698489322808198	0.6372697060138871	9702	4
cg09362543	1	53544301	-7.894004716594509e-5	1.7738539274908554e-4	0.6563053020920313	2.760011589831049	0.4301250951910721	9690	4
cg09362608	4	6659805	0.0012018185647520918	0.0019100097329034112	0.5292042691417072	2.230889608347427	0.5258897367813454	9706	4
cg09362722	7	136626256	3.2872461501362745e-4	5.763705232994862e-4	0.5684501151750025	3.267332681128181	0.35221526799726205	9699	4
cg09362796	4	3204792	-0.00300512900801307	8.546725643816814e-4	4.3790743157316573e-4	12.961703689630907	0.004720159584382672	9693	4
cg09362969	1	3827065	-1.578724157649185e-4	0.001229140232992646	0.8977997192878509	1.265078408787965	0.531241157071785	5796	3
cg09363068	7	1004748	0.0028080581737863694	0.001614033176242299	0.08189814162444778	1.9092971511485346	0.591444128451768	9704	4
cg09363076	14	91082234	-7.281535220433337e-4	4.921370309855281e-4	0.1389867704890763	2.7006649683705795	0.4401143017799182	9703	4
cg09363128	16	85478932	-5.481684476745019e-4	4.5239041521607723e-4	0.22562132956466535	1.2561999735793277	0.7395591490399146	9703	4
cg09363194	3	197282902	-1.480215846675074e-4	1.4140843487762527e-4	0.2952073751595333	0.9248252600555906	0.629762427433811	5801	3
cg09363206	1	3617823	-2.716737850150792e-4	2.6736318757765936e-4	0.3095709944532028	0.9241425718284678	0.8195980861561883	9680	4
cg09363342	4	1765091	-8.19387088265666e-4	0.0013016683112079	0.5290283622137516	2.961399637090392	0.22747843903721854	5809	3
cg09363424	13	27829014	3.701298253377411e-4	0.0018846445539888606	0.8443030617003651	1.0282225316916989	0.3105765097518801	1329	2
cg09363443	2	102758946	4.007824683545524e-4	6.717311888431361e-4	0.5507469919981212	0.6437904702403664	0.8863383619668077	9704	4
cg09363539	3	124931746	-1.4631047628106518e-4	0.0010043353670082203	0.8841748752488725	1.3073813405954005	0.7273810545702245	9606	4
cg09363587	1	202183264	2.9441074732543726e-4	6.564465878276477e-4	0.6537984835730519	2.580133434277008	0.4609830620915604	9703	4
cg09363604	4	83675306	4.7825406421569527e-4	6.176519369835004e-4	0.43874749828137855	3.901648357857885	0.27228204995733535	9683	4
cg09363674	17	19265919	-6.0280826193917865e-5	1.5302964553391772e-4	0.6936430555346189	5.006576286167431	0.17131622918922557	9701	4
cg09363733	2	85767277	-9.345857050817432e-5	5.046746885658536e-4	0.8530833304059593	2.867618018378167	0.41248940554439834	9565	4
cg09363735	6	50808699	1.4753861024512143e-4	3.0627456982822474e-4	0.6300048097075526	4.290424996556638	0.2317631227757056	9688	4
cg09363841	1	37513479	0.0011357987110026042	9.347812185963639e-4	0.22434996295395404	1.693732072534516	0.6383281974532584	9658	4
cg09363891	12	18572585	1.0969837290350384e-4	7.125615107326235e-4	0.8776496816236987	6.67595890809195	0.08297552142841441	9704	4
cg09363991	1	9005636	-3.4127903277607005e-4	3.699636227873983e-4	0.35628531829880494	4.966197022082772	0.17428916449018073	9699	4
cg09364020	6	78176085	3.266723796086952e-4	2.7560710957449345e-4	0.23590563297299832	0.8309640515929491	0.8420473982544946	9695	4
cg09364022	11	132115876	0.0010221196020651507	0.0014663423036106132	0.4857690711383333	8.931100989098857	0.030221101661349618	9689	4
cg09364089	1	92948788	-1.50870554068898e-4	1.3994385130764716e-4	0.280998416943777	3.1423974728800443	0.37018707904948134	9706	4
cg09364178	6	26602900	9.764904660086478e-4	5.559382075039965e-4	0.07900767315555199	11.628068233557723	0.008772162196917043	9704	4
cg09364211	8	23145432	3.5699327743186167e-4	1.540880007902277e-4	0.020513851936792032	5.255099311309622	0.15404260700094013	9700	4
cg09364245	19	56047543	4.792696223798066e-5	4.010693219884452e-4	0.904880863169329	1.9913163497621795	0.5742109835486068	9699	4
cg09364328	19	59010904	2.2988008320139006e-6	9.893617670334441e-5	0.9814626688718598	2.0703277987374995	0.5579389362587583	9667	4
cg09364338	6	30434523	0.0012920905383506142	9.107653700611425e-4	0.15599043373454072	8.106500036931772	0.043861192208759614	9703	4
cg09364426	1	163201346	-4.622193182145579e-4	0.0012779150611407022	0.7175777238685961	0.4225610628893808	0.9355434698559956	9702	4
cg09364501	16	1609468	-0.0023897915591038596	6.214398982343304e-4	1.2027178797349131e-4	0.844938808631629	0.8386907763017704	9706	4
cg09364582	4	178649783	0.0013367330509442828	5.81962238991734e-4	0.021622123548901896	1.284730200677688	0.7327621958736839	9703	4
cg09364590	6	155537901	-9.415317211527696e-5	7.112937421812792e-4	0.8946925102971429	1.516610003564863	0.6784420903785562	9703	4
cg09364677	16	88480701	1.1867881770063856e-4	2.943040260274038e-4	0.6867625227739788	2.5475008024148154	0.46676775357842376	9703	4
cg09364688	1	36038877	3.6041821054165414e-5	7.217712005027497e-4	0.9601739916254024	3.963497307660066	0.26543283451064137	9702	4
cg09364733	13	33163175	1.0812775785031401e-4	8.464441110923329e-4	0.8983519411075287	2.8850070323887116	0.4096967332153762	9704	4
cg09364770	2	70933416	-3.222152828951166e-4	4.76514024503533e-4	0.4989183359707453	0.8066806134225991	0.8478684605085502	9700	4
cg09364980	19	29455913	8.491270621629737e-4	8.342017691908583e-4	0.3087294235285467	0.23653291569963675	0.9714866868604979	9686	4
cg09364988	2	68971510	-0.0012960003659238967	6.508772535984504e-4	0.04646336508659214	2.3004412309956486	0.5124363841014555	9704	4
cg09365002	6	33288329	8.799519781170724e-4	4.481987875324669e-4	0.04961047081749769	5.118083337569757	0.16335191298046386	9658	4
cg09365094	7	157408409	-2.1174207715043405e-4	6.677406266529507e-4	0.7511659926466574	0.5495504739172974	0.9078780611640052	9558	4
cg09365147	6	111738477	0.0012674949288116533	9.595885239209583e-4	0.1865435899449543	1.4209300040781072	0.49141563505176844	5642	3
cg09365240	15	99664148	-3.927019197028332e-4	4.467806525731699e-4	0.3794234531080469	5.071823428165244	0.16661279727472375	9703	4
cg09365446	1	150670422	-0.0015765219475199648	0.0017576680187602113	0.3697511787708697	5.695393808473879	0.12740792330937004	9687	4
cg09365529	1	75140289	0.0012532259149653292	0.0013799635288916686	0.3637943691333135	2.0002431637972182	0.5723562364472944	9702	4
cg09365533	19	2429209	-0.0018859718288635817	7.58503928418288e-4	0.012902960595945524	1.3654270275078686	0.7136584563821691	9702	4
cg09365542	6	31597100	-1.2210662665823783e-4	3.717236453078199e-4	0.7425429806698802	3.689109217896513	0.29705073604771354	9706	4
cg09365557	17	59477564	-4.738639550974793e-5	2.2323107701280784e-4	0.8318924329734847	1.0461198274144472	0.7900942422406472	9657	4
cg09365624	1	87597710	1.3856034162473393e-4	1.6337333998206e-4	0.39637065178587827	2.7389177523367825	0.43365409267351973	9703	4
cg09365645	17	79442037	-3.944795149005894e-4	6.603041202428441e-4	0.5502263698715046	1.3870362155028424	0.7085763083917664	9684	4
cg09365677	1	240061611	1.4596165722410257e-4	3.169307130706087e-4	0.6451232632929872	4.221139853923755	0.23855388914935044	9644	4
cg09365686	19	18188357	-1.941368091436171e-4	3.9158845704061657e-4	0.6200584954747415	11.222758836225031	0.010580347202091877	9704	4
cg09365847	10	33624868	-7.689233685360094e-7	2.5319310898126604e-4	0.9975769042703561	0.5301960705421449	0.9122091129636619	9680	4
cg09365924	12	53611399	0.00108016136103125	5.80109830226325e-4	0.06260385388636432	1.1635428237972274	0.7617608602545287	9703	4
cg09366118	2	113931525	2.203619536920555e-4	1.8037317382247424e-4	0.22182099723456244	3.6561454999912057	0.3010680489868436	9704	4
cg09366145	6	31763873	-7.339008008571504e-5	2.946848970815436e-4	0.8033252381041526	2.236908506904671	0.5247151805062449	9689	4
cg09366312	18	5891001	-2.134181394829756e-4	4.953985048953442e-4	0.6666131191121427	4.185122760616777	0.24215560612497836	9700	4
cg09366336	7	21293933	0.001485	0.001315	0.2587807613251934	0	NA	1087	1
cg09366339	3	48957246	-1.775363964330513e-4	2.0404241648232517e-4	0.38424819515027303	1.5964432737577683	0.6601965522102674	9697	4
cg09366342	1	18963194	-3.552447878608196e-4	3.64854095919183e-4	0.33022409267834674	1.2136559844748867	0.7497309403954524	9703	4
cg09366357	7	14029657	-1.8106202454627399e-4	2.1230716285642283e-4	0.39375330564155164	2.468254425677758	0.4810555475878642	9632	4
cg09366379	16	87905824	-1.3812597459560957e-4	8.765987684013284e-4	0.8747953690601663	7.061229201120064	0.0699715851110746	9629	4
cg09366397	2	175721701	6.712062744996618e-4	6.068339483403284e-4	0.26869233600224485	4.2599423854554255	0.23472861838291587	9700	4
cg09366519	1	209877970	6.377542187207126e-5	4.5077374742619734e-4	0.8874908427632031	0.9331186720477593	0.8174290397766537	9706	4
cg09366620	4	3039208	-1.8513472392276065e-4	2.521980980916163e-4	0.46289721746790063	3.4388630595084893	0.3287783698264037	9706	4
cg09366641	1	153643528	5.0858650315999625e-5	3.428859258037705e-4	0.8820860669302845	2.295408850919901	0.513401019821274	9676	4
cg09366677	14	96967798	6.979858582874009e-5	5.71723174861941e-4	0.902832030922829	2.2641144155739727	0.5194304691323692	9706	4
cg09366730	4	2341370	-0.0016294978259901842	0.0014687060286137036	0.267223795480152	0.18119066209211526	0.9805670816232085	9700	4
cg09366861	1	211556286	-5.016078332221373e-5	1.4520255702475551e-4	0.729753194462452	4.884323058659286	0.18046620706547883	9704	4
cg09366969	1	144932914	-0.0010225821535281858	8.531172221747094e-4	0.23066717040502746	1.2590845041715368	0.738871019527316	9703	4
cg09366982	14	64658673	-1.3733508902542287e-4	9.63533502963935e-4	0.886659205193463	0.606050250264094	0.8950459207382557	9498	4
cg09367046	14	77279373	-1.1329956237062223e-4	2.5341515282297986e-4	0.6548095613128291	9.926662984015643	0.019199924683172505	9687	4
cg09367075	7	135195040	-7.968548053886775e-5	1.7856491038892755e-4	0.6554130722091962	2.216056876723036	0.528792596020515	9659	4
cg09367092	22	43254168	3.370866317493206e-4	5.237576955230073e-4	0.5198395823251912	4.622736661575329	0.20160027060294872	9703	4
cg09367198	14	23541523	0.002481747063342376	9.583646330330197e-4	0.009609740916907614	10.41502767009046	0.015348532147923354	9698	4
cg09367266	17	47209749	0.003927601987556685	0.0023053260912805477	0.08843569471699506	1.6178300305478308	0.6553537715150484	9705	4
cg09367367	12	112847471	-5.0187156532120035e-5	1.4309622490802398e-4	0.7257960679010232	3.517700526856357	0.318473667698593	9704	4
cg09367425	11	61733997	-7.618054797605524e-4	7.14348354928407e-4	0.2862274317489396	1.500981048159396	0.6820439234452853	9665	4
cg09367432	4	3643635	-7.570893912518665e-5	0.0010311869609873569	0.9414725260093576	3.630551637565401	0.304220543087211	9702	4
cg09367467	7	1894209	-5.978791461568228e-5	0.0011035480459742589	0.9567934288328526	4.963927182691672	0.1744577103205874	9702	4
cg09367545	16	1233640	5.269611657476632e-5	0.0014247749970975846	0.970496510677399	2.200180101443084	0.5319128977135674	9702	4
cg09367648	3	49027117	-1.109198548359555e-4	1.6623922743944363e-4	0.5046250195413677	2.695104806844419	0.44105982225755924	9705	4
cg09367696	2	220420805	-3.904382270030226e-4	1.6175773388698073e-4	0.015790498186444794	1.820641259230889	0.40239518353468523	5802	3
cg09367721	1	201928346	-6.84991915632451e-5	5.246881832107052e-4	0.8961295654978332	0.5795067624827566	0.9011073832242336	9701	4
cg09367817	1	163845190	-2.6410541753711496e-4	8.595009945032526e-4	0.7586320710295875	1.133450316091583	0.7690057919056037	9702	4
cg09367855	16	1096613	-4.553694952180699e-4	5.560135790293968e-4	0.412792186604176	4.71554468733422	0.19385130824224675	9700	4
cg09367879	13	62132477	-3.132356738830434e-4	7.368262163027632e-4	0.6707530445485421	0.8776594264306483	0.8308154800249654	9704	4
cg09367891	1	107599246	1.2834842837336187e-4	1.251599397918913e-4	0.3051389682629654	2.52222154502527	0.47128853508143564	9636	4
cg09367901	14	54418851	-6.158362439060498e-4	7.444799492170225e-4	0.4081218619976595	3.601660381609776	0.30781448472569317	9705	4
cg09367967	19	13050586	2.812766621223872e-4	7.539260224974297e-4	0.7090869867986638	5.047481240886981	0.16835316882337442	9706	4
cg09367970	12	4647848	-1.0852456611757574e-5	2.086848574783732e-4	0.9585254707432337	1.5413036171324794	0.6727708045051574	9700	4
cg09368075	2	210011147	2.887605531261769e-4	2.997485553434865e-4	0.3353756207806371	1.788608046152121	0.6174170849674712	9700	4
cg09368129	5	140071347	3.66986516391482e-4	1.6309367121905265e-4	0.024438922285166385	0.5785564570447452	0.901323351160358	9705	4
cg09368168	16	15744041	-4.6063943047168585e-6	2.0291681231986166e-4	0.9818888577684872	3.8396749441756883	0.2793048746714944	9660	4
cg09368188	1	245330018	0.0014097736244924124	0.0010317455750351867	0.1718145218647995	6.51941285650815	0.08890004486996277	9703	4
cg09368199	3	189602720	-8.201162764300217e-4	6.774655034223441e-4	0.2260620239193006	5.1893878680522265	0.15844303768168394	9700	4
cg09368485	6	29974022	-0.0013104812946958086	0.001363864267775975	0.3366230541220733	4.330033030053304	0.22796129356499384	9703	4
cg09368486	2	208890779	-6.820899920470334e-4	0.0019972922590588975	0.7327216705416411	0.17012015755658866	0.9822623615722895	9705	4
cg09368670	1	109234826	3.6184386867297865e-5	1.252401660371085e-4	0.7726426099506691	4.605065662675128	0.2031079539423583	9597	4
cg09368704	12	122658773	3.703523817867915e-4	4.216769601064424e-4	0.3797892889680802	2.1456918112965067	0.5427244458191227	9704	4
cg09368716	1	1361655	4.215324569247923e-4	0.0012334762698683558	0.7325439574329227	1.1026410962425728	0.7764365510188173	9706	4
cg09368805	7	5603387	4.698984322313937e-5	2.2491294029542645e-4	0.8345071098225788	2.362008234483743	0.30697034957692065	5806	3
cg09368832	17	9146934	2.486330451765102e-4	4.7652362901948875e-4	0.6018344088503464	1.4659572744791785	0.6901493630744694	9704	4
cg09368836	10	44889296	-1.7497983868962436e-4	4.8303840074335276e-4	0.7171664900504504	1.0036665740876394	0.8003647543048389	9705	4
cg09368875	1	110949563	-6.632105196925521e-4	0.001374704104957368	0.6294943047539641	4.1494361672177735	0.24577329236557294	9690	4
cg09368936	2	43019819	3.4014936456443494e-5	2.0212925228646044e-4	0.8663605713049575	4.496029605584146	0.10560867063527656	5809	3
cg09369136	20	49202225	0.0014333993403962627	4.243975507491529e-4	7.315007591428475e-4	5.333991449879773	0.14891188213317674	9705	4
cg09369190	11	57957820	-0.0013842626898030214	7.298811264158478e-4	0.0578861533780121	0.6057083913467542	0.8951243331872674	9704	4
cg09369221	12	52406784	-8.594067673326629e-4	5.261027518824944e-4	0.1023567221203521	2.707293217072097	0.43898931103172445	9687	4
cg09369294	17	3483541	4.663188995280555e-4	3.578685624379451e-4	0.19255934305774705	2.011119786869902	0.5701019619608986	9705	4
cg09369316	1	85462700	-4.0535387773833433e-4	1.735394177700411e-4	0.019501515680006243	4.83504588014808	0.18428212353782528	9705	4
cg09369381	1	159824866	3.083250835212394e-5	1.2695851547584141e-4	0.8081177385763194	0.39074716560041606	0.9421472113531445	9701	4
cg09369490	3	50336841	-1.9194954072720668e-5	1.5649666945308425e-4	0.9023810328266428	2.228902565177135	0.5262779263818362	9677	4
cg09369535	12	128245800	-4.1273237408175376e-4	4.950360178537484e-4	0.40442632315706184	0.579413110776	0.7484831737103692	5809	3
cg09369651	12	11841125	3.4820817482085123e-4	3.668795426183709e-4	0.3425658719086317	3.1417995004803285	0.3702749616874816	9704	4
cg09369792	10	118886279	-1.8013409486856215e-4	8.20397542072747e-4	0.8262066211795122	0.55286235005101	0.758485820102508	5803	3
cg09369818	7	100225006	4.396382395750398e-4	1.5586620230937336e-4	0.004793198576756516	0.5470918216685786	0.9084302124432797	9675	4
cg09369863	15	78112847	-5.445364639818501e-4	4.597638945298648e-4	0.2362615525741706	7.521175867082894	0.05701684251371353	9670	4
cg09369927	1	228193585	1.7699615257949546e-4	5.539559301559624e-4	0.7493374919703955	1.7843443945017783	0.618347682683846	9701	4
cg09369954	1	32663763	-1.9138460021992707e-4	4.2301844616032786e-4	0.6509620234263205	2.644755950951889	0.4496972195016641	9696	4
cg09370016	1	100193837	-9.023955584918477e-4	5.321006736593922e-4	0.08990267460543441	8.412921420628564	0.03820591650679736	9706	4
cg09370115	13	26796632	1.0892088125454202e-4	1.9121469343981925e-4	0.5689313181309115	2.192138178059858	0.3341821454378788	5806	3
cg09370177	13	37679324	-3.8721507346025364e-5	3.0271390054990394e-4	0.8982166095318588	5.118328464292506	0.16333479489022448	9698	4
cg09370442	15	41523368	-8.076860993980314e-5	1.3553324407196144e-4	0.551220591950611	9.74717386062742	0.020842149611472828	9706	4
cg09370462	7	104654041	-1.3562314852740022e-5	1.6183104332198692e-4	0.9332111568333681	0.16304527003053096	0.983322251932932	9653	4
cg09370463	6	129920398	9.544726451129089e-4	0.0010864666597858866	0.37966660399345553	0.01160862624515676	0.9141992931869137	5363	2
cg09370585	16	30706005	-3.729500728420454e-4	7.244429730784677e-4	0.6066861962568204	3.5788136448593817	0.31068319444169645	9701	4
cg09370594	19	2291872	-1.9901157636636053e-4	1.915976174781614e-4	0.298946390992394	1.3583035358361928	0.7153370460327928	9667	4
cg09370599	11	61685186	-1.6330255952670217e-4	1.7672515298523648e-4	0.35546122103284966	5.194942314104987	0.15806654128689795	9560	4
cg09370702	14	74970002	-1.8295980699906933e-4	3.649369652979845e-4	0.616127406901603	5.022142019672348	0.17018295829418276	9706	4
cg09370801	16	22207107	3.305356725327866e-4	2.9164375866209177e-4	0.2570655482801067	0.8989061997226134	0.8256917602072301	9672	4
cg09370806	12	105994959	2.4633424347045144e-4	0.0013379835203094445	0.8539282771457953	2.8706257670709725	0.412005228475834	9702	4
cg09370867	1	27961680	3.0267840816217507e-5	6.566341684382614e-4	0.9632341806175364	4.440108089850634	0.2176951276968463	9661	4
cg09370877	12	54199801	-0.001194742190874009	9.104940314402018e-4	0.1894556543158546	4.794780942435447	0.18745600093826406	9703	4
cg09370884	6	151773689	-2.134679784164428e-4	2.4398879515280495e-4	0.3816234537164625	2.342287031211655	0.310012234669531	5803	3
cg09370982	16	2547559	-4.06677371273889e-4	4.1017561889203515e-4	0.32145547928153706	0.5050421969046077	0.9177822747671339	9702	4
cg09371042	12	53741690	2.8142636857858534e-4	5.100457422514025e-4	0.5811080537471478	3.141766712637184	0.3702797809599564	9689	4
cg09371047	11	7041685	9.997585690666997e-5	2.151414252678553e-4	0.6421475182044767	4.183171132087431	0.24235218404296782	9670	4
cg09371059	16	17842081	-2.008352017187955e-4	0.0013700970107408202	0.8834598640209292	0.6722160335749812	0.8797187325681484	9704	4
cg09371084	7	143792194	5.25797730133889e-4	6.313948073680702e-4	0.4049824295811848	5.702834603001673	0.12699782659764883	9696	4
cg09371112	11	12222570	-4.875895695897958e-5	4.3383990119444e-4	0.9105147496267515	8.327175126567322	0.03971245889543446	9704	4
cg09371281	9	8858574	-0.001300016680676551	0.0015671086972026869	0.40678543840002046	4.585506692253006	0.20478892222023964	9704	4
cg09371344	4	1828603	5.768344492628689e-4	4.6248220945895957e-4	0.21230305988611245	0.6069144984515387	0.8948476486211476	9701	4
cg09371439	15	84322594	2.3534294154144278e-4	2.610751897030943e-4	0.36735580094479503	1.2771345363274191	0.734569734953985	9684	4
cg09371456	7	143059231	1.670993620245474e-4	5.001179608384103e-4	0.7382890856779887	1.2107258379883508	0.5458762818154834	5807	3
cg09371530	10	131640006	4.533880196048476e-4	6.428150728745541e-4	0.48061335033949804	2.2086466484156864	0.5302472598384107	9703	4
cg09371559	19	17351300	1.7875793831183476e-4	5.851255489587719e-4	0.7599826589311464	14.202322955198348	0.002642300139560228	9702	4
cg09371576	17	655784	1.0330695198333727e-4	1.80590359203843e-4	0.567287212342823	0.0379362381986425	0.9812106436232383	5751	3
cg09371620	12	46319990	-3.158942176525842e-4	4.57635429036188e-4	0.49002137368205606	3.530323746284545	0.31685047666026334	9702	4
cg09371693	12	57855541	5.649853875036153e-5	3.0961644004185427e-4	0.8552067308815635	3.8113697346858886	0.28256640687673706	9676	4
cg09371775	16	1088734	-8.408067870641794e-4	0.0010225915540106488	0.4109452655735103	0.9008839298426139	0.8252144911764447	9694	4
cg09371798	3	158288944	3.592163664213429e-5	1.9922623543961045e-4	0.8569125384891245	2.2066014898548834	0.5306492543582902	9706	4
cg09371829	7	104654918	-2.582521506065238e-4	2.8659001378376084e-4	0.36752422820131786	3.5942110575131228	0.16577803420272594	5800	3
cg09371853	19	48994877	-3.764573136823138e-4	4.1354282615002315e-4	0.3626524886874729	3.489249318581108	0.322159127234257	9703	4
cg09371868	17	65362374	-6.746599498653016e-5	2.2643227524443273e-4	0.7657396449309207	1.6319671031971317	0.652163410045177	9698	4
cg09372028	5	881164	2.6500591565349813e-4	4.18176243432826e-4	0.5262647149277688	2.9809896175548083	0.3945654997246675	9704	4
cg09372063	20	60876501	2.769287279813352e-4	4.7793484218525937e-4	0.5623005592490018	1.7222373181452084	0.42268897288859697	5808	3
cg09372272	15	50978887	5.443043019155189e-5	1.6954491687583222e-4	0.748181284834996	2.3403158113225553	0.504841494373113	9704	4
cg09372386	12	124397892	2.2650944094437344e-4	3.6759521801443465e-4	0.5377674337190674	3.8984028990811	0.2726458310379407	9706	4
cg09372449	16	2760410	2.177611368209451e-4	4.594588482859903e-4	0.6355346072177872	1.4459689460614669	0.6947956050886203	9701	4
cg09372486	19	31845489	2.719892413924652e-4	0.0011113214504816598	0.8066546677218349	0.9747309667088125	0.6142424965069228	5808	3
cg09372525	1	110035670	0.0011751951145390301	7.110571895502282e-4	0.09838308688913223	1.4502942712377083	0.6937889632206153	9703	4
cg09372546	8	145733659	-1.6471981408650876e-4	6.595833300545706e-4	0.8027937303913772	1.0971853545170174	0.577762336578528	5806	3
cg09372614	13	114909276	-0.0018921508161620095	6.702090089153728e-4	0.004754319599132349	8.017139257386232	0.04565881376326026	9705	4
cg09372617	1	198136518	-0.0021047050492877225	6.720641884661083e-4	0.0017379593030670292	1.283823925218158	0.7329777828015904	9706	4
cg09372692	4	148785459	-5.987072902576772e-7	1.8714419068135846e-4	0.9974474308459971	6.852751937282655	0.07674213876169192	9678	4
cg09372728	16	56624886	-9.452749553382603e-4	6.026815607200611e-4	0.11677651327240034	7.728280620731878	0.05197413930272409	9705	4
cg09372739	19	49994372	0.001206026444409774	0.0012779490286573888	0.34531259612942256	3.6080484538860693	0.3070166009587702	9701	4
cg09372750	14	23823420	-3.5237643322295393e-4	4.700221623598593e-4	0.45343435900792983	2.634338884744528	0.4515012747508588	9693	4
cg09372755	1	43919584	-9.11799903334108e-5	3.237091253322971e-4	0.7781945676821069	1.0035357240913212	0.8003964160708361	9703	4
cg09372778	14	24702290	-1.1280162153135277e-4	1.3954511467592143e-4	0.4188877736039377	0.08713283687025573	0.9933355012198517	9703	4
cg09372808	1	167791030	0.0013402785206091518	8.919568251790517e-4	0.13293522436401597	0.8164340901490432	0.8455323122411205	9694	4
cg09372891	10	43843492	8.574798537166228e-5	4.6998899958093914e-4	0.8552321070624676	1.7274461010387276	0.6308492370140949	9705	4
cg09372928	1	6845395	9.950102837630655e-4	4.077150281950547e-4	0.014668762950608562	3.121130345736832	0.37332368555844236	9649	4
cg09373015	6	41338895	-0.00119537755642303	0.0011289812621978123	0.2896859528907439	0.3179453448679464	0.9566188593006488	9703	4
cg09373025	20	62571664	-5.315446868364016e-4	5.385752431893594e-4	0.3236691074148808	2.8368137863455054	0.4174755125146028	9706	4
cg09373037	10	46970625	5.220310465294863e-5	7.896994318116683e-4	0.9472942062302088	0.12592550854615617	0.9389784459726295	5808	3
cg09373102	16	30856600	-5.246553863566224e-4	6.327577060285428e-4	0.40701565813569485	0.7952060932130772	0.8506133258422974	9704	4
cg09373136	17	61933544	9.401956897749686e-4	6.414504949767919e-4	0.1427208144244902	3.1625131884425506	0.3672411415388956	9706	4
cg09373148	3	138152837	0.003312558211164591	0.0023692260160177348	0.16206487794508614	5.256102855539044	0.1539763062406804	9705	4
cg09373227	11	69484433	-2.1539773185903235e-4	4.821868793143435e-4	0.6550844142162981	9.778305088174504	0.02054774564233133	9704	4
cg09373298	3	126613533	5.159682898648236e-5	4.0385998004527574e-4	0.8983395370675967	1.9970728090314362	0.5730144761769016	9706	4
cg09373364	16	29827347	3.4117149522525646e-5	9.51144073552701e-5	0.7198225835133553	3.4563675712111257	0.326465347745597	9687	4
cg09373511	10	127560294	-1.597730891247414e-5	6.87891062088783e-4	0.9814695920622093	1.8419935862257437	0.605839573522603	9570	4
cg09373597	3	138667775	-0.0018227929875226077	0.0010300815689727148	0.07680016845310479	1.0063307664033867	0.7997201018678977	9700	4
cg09373676	4	186227243	4.6725855853874945e-4	5.045530533407852e-4	0.3544022781285107	7.3385440600407765	0.06185534242008036	9704	4
cg09373727	1	32405360	-0.0028294431891807176	6.331500500902572e-4	7.864671694967211e-6	2.3011646714574256	0.512297823563507	9701	4
cg09373983	19	15348512	-2.2116673864499042e-5	1.5972587872160654e-4	0.8898717907827698	4.8586004187122676	0.1824487947986947	9649	4
cg09374031	16	86548323	-0.0011556014658439904	0.002122362155601441	0.5861054638754687	1.4809790079064493	0.6866672720860284	9699	4
cg09374123	6	150379008	0.0016010865672280027	0.0012603091853177018	0.2039450708540216	2.451586828679117	0.48410399462612974	9672	4
cg09374293	21	48081242	0.001470323530652496	0.002161193260737336	0.4962958495060453	8.335645123109058	0.03956109925902547	9703	4
cg09374353	11	64620859	3.87176228494143e-4	5.821513630845287e-4	0.5060004247114755	3.176497096670522	0.3652051062413783	9696	4
cg09374375	6	32821161	1.8421052203182144e-4	1.7585006012143723e-4	0.2948491518742799	5.444795098622786	0.14197801999492832	9698	4
cg09374627	14	97206170	-2.2042665246166715e-4	0.0017390752120271264	0.8991387852588377	2.740997993365064	0.4333050155597319	9702	4
cg09374629	19	49652751	1.488805672716623e-4	1.748924389616648e-4	0.3946197644507196	0.4531230749077192	0.9290625384034011	9703	4
cg09374648	6	89789947	3.68749302514915e-5	7.178564584295436e-4	0.9590321949336776	1.4710155878699354	0.4792620308219434	5138	3
cg09374673	8	144986488	3.8076095926852313e-4	5.522672182425469e-4	0.49053975683430195	0.8659168949278843	0.8336440652033403	9700	4
cg09374772	6	30646794	1.5299626227643356e-4	8.98280117188954e-4	0.8647574391715442	5.691456347486827	0.12762544452950395	9699	4
cg09374774	9	134151945	1.0953142288843519e-4	2.1862131261038526e-4	0.6163642169535067	4.623803910667293	0.20150954703584423	9703	4
cg09374916	14	63950417	-5.000518350211016e-4	6.502501131081905e-4	0.4418846393407687	1.2823495164828116	0.733328564731744	9705	4
cg09374949	19	18548964	3.8720182399912424e-4	2.7364101100466233e-4	0.15706871737104625	0.962399435416161	0.8103491003299046	9643	4
cg09375033	3	137833634	4.6096459085012643e-4	8.462380737352917e-4	0.5859446544716341	10.4988099493901	0.014768972115969793	9702	4
cg09375063	7	100254133	-0.0012191937035601992	4.970104554595968e-4	0.01416489001816743	0.35396944616862386	0.83779258331189	5808	3
cg09375205	11	63885665	-1.643112915683718e-4	6.125318775727863e-4	0.7885073736131324	1.4901574188082327	0.6845438490821785	9706	4
cg09375338	21	35445901	2.1480270343905136e-4	1.4413331949968513e-4	0.1361438820461032	1.177694188593011	0.7583589864176282	9683	4
cg09375377	13	113390011	-1.5198441034827457e-4	3.912485952449693e-4	0.6976756856400406	1.0970252604754873	0.7777922457176706	9695	4
cg09375488	7	95115026	-2.720568104379304e-4	0.0010535282165949598	0.7962263157089483	7.587890991323228	0.05534264555147688	9372	4
cg09375620	6	159590155	-5.420430773962311e-4	3.77774670944072e-4	0.15133505921255747	0.8175728485223122	0.6644561288775009	5808	3
cg09375672	6	143858639	1.3318884504424003e-4	1.626772387342362e-4	0.4129400927561832	1.6161238162659348	0.6557394038694904	9702	4
cg09375756	11	692963	8.57529707569252e-4	0.001109323800897497	0.439510425401113	1.7694789826375628	0.6215990648668596	9692	4
cg09375878	3	16555401	3.095692956455019e-4	1.584871466520266e-4	0.050786783347412795	0.24483173598751956	0.9700466375408838	9703	4
cg09375907	6	49706534	7.832319745808403e-4	4.7924418166414795e-4	0.10219446863559202	1.3357176631384744	0.7206695406102925	9688	4
cg09376008	7	142377275	4.251079321170793e-4	0.00041220387267138625	0.302397794782561	1.4743965355732906	0.6881920776437953	9703	4
cg09376352	11	119076657	-1.5277083175839056e-4	2.1463609862363358e-4	0.4766092446211383	2.106155231196372	0.5506685222071818	9576	4
cg09376537	17	48638103	-1.2410788129505317e-4	1.6129549387976084e-4	0.44162966147762756	2.4177175852668227	0.4903450217181348	9699	4
cg09376583	16	88111425	-3.542609697491031e-4	4.509172887863644e-4	0.4320754200492875	0.5240081674090864	0.9135861355858776	9703	4
cg09376835	8	131347294	3.638593437360538e-4	4.1419269719447627e-4	0.37968414697499586	4.976231734043765	0.17354586986879333	9700	4
cg09376854	10	103535775	4.523965354683377e-4	3.5734255061296985e-4	0.20551221422331514	2.5306718531805776	0.46977348576749195	9673	4
cg09376855	6	2242748	-1.1568824214724588e-5	4.987998679022305e-4	0.9814960682228834	6.3125616879929884	0.09735505958580835	9660	4
cg09376935	11	68707886	-4.5158092156069986e-4	4.5412279811361366e-4	0.32002687027298987	5.755332301505102	0.12413993352953666	9705	4
cg09377064	7	99647233	-2.4493513778586713e-4	8.67515008103021e-4	0.7776819771234433	1.2533663384252869	0.740235334133664	9698	4
cg09377088	6	108910284	-7.096897811134837e-4	5.08889360915881e-4	0.16314083616723496	0.6613188432249897	0.8822621802120643	9703	4
cg09377149	3	69101222	1.613522119310455e-4	1.836951991353279e-4	0.3797433731670183	3.471965995561782	0.32441628004460066	9657	4
cg09377301	7	157691177	-7.473378542042717e-4	0.001693703568041723	0.6590357996195331	3.9540644001921064	0.2664672575960132	9704	4
cg09377308	4	124274974	-0.002286982659914246	0.0010324801219678318	0.026757459331583914	1.3776137309264822	0.7107904843681306	9634	4
cg09377531	8	141046469	0.0029699364479880653	7.274865016196377e-4	4.4560981473713513e-5	0.699596922031997	0.8732987529871945	9682	4
cg09377572	19	48220075	-3.797621968161786e-5	5.361508925652049e-4	0.9435320874329474	0.7143048732127715	0.8698342520309505	9704	4
cg09377704	19	7936683	-2.891032262534156e-5	6.469916518773849e-4	0.9643590052025196	4.82097915482486	0.18538518104633625	9704	4
cg09377823	8	11774336	3.7003862404165216e-5	6.229133899544182e-4	0.9526299238839128	5.128994429174743	0.1625915844951637	9540	4
cg09377855	19	4446336	6.1454176768335455e-6	9.147038140698517e-5	0.9464345995841709	3.9311715172396844	0.2689929200336148	9641	4
cg09377882	17	43139021	-3.2988019728522007e-4	2.625186373539152e-4	0.20889951172083895	2.305465642454739	0.5114746437224057	9674	4
cg09377980	3	66798910	5.759874603037203e-5	5.763605391969248e-4	0.9203957151876758	1.5404725747363752	0.6729612712655708	9703	4
cg09378105	7	100895380	-3.663826087915106e-4	3.3985158617461423e-4	0.2810040819304485	0.29059983063028955	0.9617865939808138	9686	4
cg09378111	2	211036309	-2.8095692299290017e-4	2.948941038611816e-4	0.34072265555907383	1.7795477505541792	0.6193956557178429	9704	4
cg09378228	16	84684809	-5.142352066857418e-4	3.6481811023179834e-4	0.15866787046450948	1.9348628621071156	0.5860356091941591	9705	4
cg09378238	7	29234786	-1.3538358508801917e-4	2.529566756816977e-4	0.592508362109992	1.5456955862781887	0.6717646704134975	9703	4
cg09378339	10	73078610	-7.792699388787987e-4	3.557416286273087e-4	0.02848434950882166	6.0253760420067675	0.11038213130667504	9639	4
cg09378425	7	150067896	-3.760591002079692e-4	6.500101209722068e-4	0.5628972689846055	1.3174939674037205	0.7249832120295907	9697	4
cg09378441	7	36429182	-6.043038234204179e-5	1.92384784309483e-4	0.7534359245709368	1.6446894181842262	0.6492997742983324	9693	4
cg09378448	6	170268749	0.002868425698089333	0.0019034776127955138	0.1318261525384942	2.9559230509543686	0.3984710187010785	9699	4
cg09378456	7	117313730	-2.4365813831083414e-4	7.554894966246301e-4	0.7470611289451403	3.767539720495069	0.2876844495004091	9683	4
cg09378497	16	1525169	-1.1024931125510044e-4	1.2690653680878705e-4	0.38498708796450953	1.1949659756625126	0.754211930188742	9695	4
cg09378691	20	44600971	1.4538088097189463e-4	1.598696347819059e-4	0.363154088866986	0.18500633710989453	0.9799727047747855	9706	4
cg09378743	4	183366320	-9.630402749226844e-4	4.221918163946524e-4	0.022545539897373137	1.8788533853795013	0.5979276720027961	9700	4
cg09378756	14	24569543	3.194841045483563e-4	3.92835395723335e-4	0.4160590967473057	1.6813363915612052	0.6410910835215603	9703	4
cg09378783	7	55161242	6.647874584509982e-4	0.0015551275623571531	0.6690290337816645	0.6789706241833102	0.8781387667558158	9593	4
cg09378940	8	71581306	-2.3587123780432367e-4	2.1207933895149502e-4	0.2660590654900619	4.50080675747732	0.2122183377225373	9702	4
cg09379146	3	156395056	-0.001337731226130911	9.77594971544553e-4	0.17119001895363692	1.0388962293163633	0.7918413720305943	9694	4
cg09379162	12	26267213	-1.3865071449294428e-4	1.3487740386415478e-4	0.30396118573407455	4.286442296050853	0.23214861494685232	9705	4
cg09379188	8	59036394	-0.001807736630719872	0.0010499693024668593	0.08512310356079122	2.637232816172882	0.2675051640195467	5666	3
cg09379340	6	155507793	-8.501892287097973e-5	3.49032136411137e-4	0.8075524022092346	0.9954682472209155	0.8023485065236	9699	4
cg09379385	6	27774865	-1.758538026437846e-4	2.9895036126408145e-4	0.556372913557819	8.99605211525879	0.02934342189040328	9697	4
cg09379485	19	53758297	0.0010626021317753245	4.3606750617117593e-4	0.014818545891865691	2.074939182501383	0.5569993515837496	9695	4
cg09379492	10	126312050	-3.616822132398301e-4	3.3537247315613576e-4	0.28083329027258674	0.5832258876476053	0.7470576332922376	5800	3
cg09379497	6	30624467	3.8558076161256723e-4	5.004010358739935e-4	0.44097756636237356	3.302366679868739	0.34731338277285395	9703	4
cg09379601	19	12992224	-2.883286474440558e-4	2.066910111890154e-4	0.16302359141665873	2.2002297692874233	0.531903115243826	9704	4
cg09379627	10	134145580	1.2006653510517783e-4	1.1614823813840304e-4	0.30125992048816314	3.0768871076485484	0.3799219450889773	9551	4
cg09379651	10	88316446	-3.98152573216666e-4	4.5393866101958345e-4	0.38042876693572025	6.468479588629741	0.09091391420576082	9702	4
cg09379755	3	62861925	6.03614771464795e-4	4.50219377365736e-4	0.180013796872699	0.2569424462581896	0.9679119995725481	9696	4
cg09379935	11	72974155	-6.411875923941167e-4	6.619192474369428e-4	0.33270513388489575	4.628830797677055	0.20108273671738125	9703	4
cg09379965	12	120541737	-4.3798111507492614e-4	5.016675957798104e-4	0.3826355855694386	4.862657209018176	0.18213476796623737	9702	4
cg09380000	7	2650132	-3.077907406839423e-4	3.189066115707856e-4	0.33447278858152796	1.3572532273191342	0.7155846762071285	9577	4
cg09380067	8	144808965	0.001959459079750072	0.0014900369458377848	0.18849625785564741	1.8978378925982957	0.5938791123738714	9698	4
cg09380069	17	53847116	9.821395699716891e-4	5.779636681414047e-4	0.0892607473312467	4.2871403724494765	0.23208100442574187	9706	4
cg09380135	19	40789866	-0.0014206980305063685	0.0011732620521135325	0.22593536233437952	0.8308970526284946	0.8420634797429392	9705	4
cg09380198	13	41837783	-1.76602770895896e-4	2.5399127550809525e-4	0.48686080911615526	2.9388931372110187	0.40114292599244905	9705	4
cg09380409	16	66298610	2.1754562162858637e-4	3.666246451959233e-4	0.5529307219107003	6.194435204840105	0.10252434189139442	9698	4
cg09380555	13	53277872	-1.505220273723087e-4	4.8669766747520533e-4	0.7571145246492098	6.387531665177931	0.09420508119117708	9703	4
cg09380594	14	67980422	-2.2316887462506922e-4	3.7083245499672273e-4	0.5473038584456846	0.31136456673379537	0.9578771330011173	9705	4
cg09380688	14	103566349	-1.994559323333624e-4	4.4977435351477817e-4	0.657434657327391	6.9031351186105	0.07505011523905054	9701	4
cg09380695	17	4689284	0.001171647717163262	9.623477163489338e-4	0.22341823559946933	3.2404581992077484	0.356016098445697	9701	4
cg09380805	3	169384034	-1.2114667261426713e-4	4.6079154645279447e-4	0.7926200034732857	3.4883722493081293	0.3222733353681524	9605	4
cg09381003	19	41082314	9.18760885763038e-5	5.61992021710134e-4	0.8701382315146438	0.5638231194694117	0.9046619456297265	9706	4
cg09381022	4	120465302	-2.715265486891732e-4	9.10068512195231e-4	0.765429666528162	4.678523325332978	0.19690854881399375	9512	4
cg09381038	13	52585597	2.602774560816997e-5	1.7794838279715575e-4	0.8837116383442042	1.4549322817882049	0.6927103002882932	9692	4
cg09381134	18	30352297	-3.501304465908625e-4	4.128190794210013e-4	0.39635721164599946	0.864831629668903	0.8339053621327814	9704	4
cg09381155	3	134801915	-3.506774176977211e-4	0.0012856073840873776	0.7850286516257515	4.223304394313085	0.23833900596886962	9696	4
cg09381175	6	157746724	-3.9114683453570924e-4	5.2041791963394e-4	0.4522908039898334	2.536301702780112	0.4687662607046761	9698	4
cg09381178	4	106067367	2.4625603619011625e-5	1.7845596487633505e-4	0.8902462613350473	3.1477786447544105	0.3693970261446517	9703	4
cg09381294	7	156139324	2.7674007987597783e-4	3.869898737104943e-4	0.4745414723620831	0.7295254644667335	0.8662382583569751	9700	4
cg09381484	1	161147450	1.0184763936867633e-4	2.0317987479982196e-4	0.616182280946986	6.6052565379306944	0.08560260323515831	9704	4
cg09381635	11	57103161	9.915217905812569e-7	1.683210366544212e-4	0.9952999614970257	1.882821305311966	0.5970799959375062	9521	4
cg09381666	16	88757816	-0.001998198129765335	0.0035028096515597315	0.5683685832939847	1.158491914486892	0.7629758905525493	9706	4
cg09381701	6	148663829	-6.631372543690525e-7	1.8390373526655428e-4	0.9971229196102318	4.509276039722213	0.2114643766568995	9691	4
cg09381737	9	140173549	-4.5131799650200777e-4	6.083531059424121e-4	0.45816702233280987	1.753867852504497	0.6250248812655044	9702	4
cg09381805	19	42932508	7.851954689014018e-4	4.23971334488114e-4	0.06402563410990594	4.263097592257418	0.23442005607525845	9705	4
cg09381917	6	110094833	1.1157911121054764e-4	4.80332058441039e-4	0.8163082882029362	9.992703663238473	0.01862825892839517	9685	4
cg09382002	7	6590564	-4.156039978274232e-4	4.7816167193242306e-4	0.3847539050334556	1.2583563086096448	0.7390447176256483	9692	4
cg09382096	11	31827593	4.978432075351682e-5	5.242568373506779e-4	0.9243452480021933	4.847274880162176	0.18332816061588317	9681	4
cg09382107	3	48199542	5.476644643855465e-4	4.619627461477302e-4	0.23581328928164966	5.524473305356567	0.13718214827054404	9701	4
cg09382127	5	3592466	-2.2331696883889636e-4	5.502595318314666e-4	0.6848606462189559	0.8683177436125905	0.8330659404256048	9705	4
cg09382220	8	102544242	5.73498865937991e-4	0.0017135054092926071	0.7378564182470688	1.4389159788354808	0.23031483919020654	1331	2
cg09382328	16	55694562	-4.6408909427376744e-4	6.505882275226962e-4	0.47563682892736275	2.6341004617701453	0.45154263380782345	9700	4
cg09382430	14	45605532	4.107589434540714e-4	2.843783945338092e-4	0.14862373223520128	9.452911746629859	0.02383761292395317	9701	4
cg09382492	17	74463681	-1.7938201772442434e-4	9.618238668634142e-4	0.8520511571457936	1.5907462592042643	0.6614898589480327	9705	4
cg09382601	4	619659	-1.6895807161177072e-4	4.8812713291382365e-4	0.7292409740215677	3.719984822016964	0.29333142422057024	9703	4
cg09382618	6	26108235	-2.1081286934233843e-4	3.8472011016043987e-4	0.5837164456472966	6.971067370579349	0.07282569354181744	9703	4
cg09382693	16	70384335	3.7499309515727286e-4	8.354058476018926e-4	0.6535215764156352	2.2942032873864786	0.5136323127506544	9679	4
cg09382800	7	63767753	1.0490214561780196e-4	1.8216728554873175e-4	0.564712439443956	0.6770504055119172	0.8785881850916185	9704	4
cg09382809	6	33770212	0.0010206826743998255	8.566067858797059e-4	0.23344101090315675	5.386423936465842	0.1455917575437093	9697	4
cg09382850	7	105753147	-3.2172940100196186e-5	2.1735335066474352e-4	0.8823259055184658	1.4718072566977622	0.6887923180827649	9703	4
cg09382966	4	146127289	-2.548582464304319e-4	0.0010800780330543342	0.8134615295963511	0.47745960228915496	0.923814787510092	9581	4
cg09383172	7	157932921	4.049493042276162e-5	4.68555735704089e-4	0.9311285725163604	0.4283458041130278	0.9343266323640689	9648	4
cg09383187	7	73819814	2.1127655837632235e-4	6.002760057949376e-4	0.7248639937957149	1.1252590292014264	0.7709802169719855	9702	4
cg09383277	5	177613003	0.0013402736394180809	5.698803824157537e-4	0.018680265528304905	4.362498642852022	0.22488792602245394	9699	4
cg09383389	3	169754436	5.7067352987949e-5	8.723995185507853e-4	0.947844185108859	1.3954106441039738	0.7066108535972883	9704	4
cg09383424	6	31627249	-5.075289072709357e-4	4.993188109871821e-4	0.3094186712893471	0.27985691303897103	0.9637712377291168	9702	4
cg09383596	11	58345265	-4.345679540539439e-5	2.0844947527903229e-4	0.8348570108130268	0.4020006701923651	0.8179121574745718	5802	3
cg09383789	1	1051364	7.74342171126535e-5	2.1694810489744832e-4	0.7211479024551817	7.2345229569196885	0.06478674825727666	9693	4
cg09383816	8	67344556	-6.903672919356913e-5	2.8122755300913577e-4	0.8060820682071145	3.62670937087179	0.3046963402719819	9703	4
cg09383860	11	71709837	4.920258539988187e-4	5.18814357148694e-4	0.34294320380607973	1.532971728770796	0.6746816451006938	9693	4
cg09383907	8	65292498	1.784122482517161e-4	8.595921701589465e-4	0.835576811477625	0.13591879897280235	0.9872032887564579	9704	4
cg09383947	19	52839936	3.954750573625247e-4	3.116221316172016e-4	0.20441065292114216	3.088141285852327	0.3782341602393383	9703	4
cg09384035	8	104131768	-0.0011237075967803032	8.367195871996208e-4	0.17927460882691565	9.18090369750874	0.02697990016169988	9623	4
cg09384098	6	33178644	1.6547078748492872e-4	4.315352202656351e-4	0.7013885289904254	2.600713621860475	0.45736445348398275	9698	4
cg09384137	19	2900881	3.2954699356556257e-4	2.8655161562019503e-4	0.2501257100587957	3.6335999454849475	0.30384353459743924	9706	4
cg09384159	6	112408580	1.112794454735725e-4	1.5083713975943625e-4	0.46066901895682416	0.5485490682663546	0.7601233668037819	5788	3
cg09384183	3	122296029	-3.475290285575113e-4	5.608953203169302e-4	0.5355231766648181	6.433240889188634	0.09233282793856956	9702	4
cg09384400	3	42546922	1.650966082589668e-5	3.9636228170871184e-4	0.9667753567663557	4.278109205709482	0.23295709490197028	9701	4
cg09384411	3	44063756	-2.102173363401867e-4	2.2162613011302254e-4	0.3428636035596222	3.575028717756135	0.31116072781497417	9698	4
cg09384610	12	113229534	0.0012639407654389803	6.129174397909298e-4	0.03919142824627236	2.1695733620406537	0.5379663081070755	9704	4
cg09384766	16	89160679	-1.3061378904239375e-4	1.728206050368193e-4	0.44978308014594226	0.1964228146572756	0.9781647016217273	9706	4
cg09384787	13	61988802	5.166918011429648e-4	4.778221423716209e-4	0.2795425450805486	0.7794134472828992	0.8543844608651057	9504	4
cg09384937	12	49359996	-9.523977221846881e-4	9.052798494771523e-4	0.29277759519055474	6.04330777932789	0.10952211313667852	9698	4
cg09385032	19	32252709	3.835511494396334e-4	8.395953575388374e-4	0.6477942663622183	4.865456772104719	0.18191835508067633	9701	4
cg09385088	16	5121973	3.917876910336479e-5	1.9871219141656923e-4	0.8436996795413308	1.737084571045418	0.6287207621284913	9655	4
cg09385093	2	119607885	-7.366875536687383e-4	2.813032281509553e-4	0.008822986378448519	8.957458694756175	0.029861876234256957	9686	4
cg09385371	6	142959676	3.4420040177615707e-4	7.506627926359654e-4	0.6465726794033737	3.596125713419918	0.3085072665429237	9702	4
cg09385632	17	62917327	-4.2506262027868766e-4	4.612144105362689e-4	0.3567288643451244	1.136950291599275	0.7681624462321013	9605	4
cg09385667	3	73543236	-3.646069752760547e-4	5.860725264480585e-4	0.5338634864034778	3.394589467876998	0.3346930347992287	9705	4
cg09385815	16	57416169	5.6423388508034586e-5	4.4453435318858055e-4	0.8989982181127527	1.9046246289658633	0.5924361954502919	9704	4
cg09385827	19	1811157	-1.1337560321484258e-4	7.038780982902477e-4	0.8720360774210216	0.9976931058151579	0.8018101575106592	9698	4
cg09385936	14	100791876	5.188099343480611e-4	7.56422713044844e-4	0.4927931818827261	7.640193786216916	0.05406360821608434	9682	4
cg09385972	16	772568	-5.257751901789803e-4	6.740947200789049e-4	0.4354071964885068	3.623126643248078	0.3051405949703957	9698	4
cg09386050	7	809078	2.4295209441315405e-4	5.814942165738628e-4	0.6760885591059101	5.847009437983375	0.1192954836300538	9705	4
cg09386054	14	98919898	-0.0015812481611168158	0.0018264408935811187	0.3866251845805199	3.9323949440239216	0.2688573989219824	9705	4
cg09386073	17	73007747	-1.538659994598117e-4	4.912041124538972e-4	0.7540964389357686	9.359723515072714	0.02487145814125426	9700	4
cg09386096	19	19649054	1.9542061194073924e-5	1.6418153003886098e-4	0.9052538384140203	3.0722779760948784	0.38061502794370633	9634	4
cg09386139	17	7143424	-3.392244676792674e-4	9.045508270325939e-4	0.7076457433558486	4.720655856904925	0.0943892651949106	5795	3
cg09386265	19	1313642	-8.332440830054595e-5	0.0012681261900642866	0.947611324824971	1.2453205258613413	0.5365152657778377	5808	3
cg09386303	12	48551862	7.724617677596051e-4	9.761528220790524e-4	0.42874979986401013	1.8202124603958096	0.6105463868243544	9635	4
cg09386420	16	85204599	-7.701170008534119e-4	6.528911185410583e-4	0.23817967687340874	4.468933894538725	0.21507810825449464	9696	4
cg09386458	2	37571178	-3.511945163424635e-4	4.899277715725082e-4	0.4734795124440251	9.734468915404793	0.02096348534957198	9702	4
cg09386615	9	4151723	0.0014737226595482452	8.421150178692165e-4	0.08011393328215868	4.099400866997407	0.2509287474329367	9656	4
cg09386619	6	125420923	-2.2066815137349797e-4	2.967064115980906e-4	0.4570425039842642	0.0523813175777504	0.9968611614283447	9674	4
cg09386620	2	218231805	-5.241587585667404e-4	4.880012090163449e-4	0.2827809318337618	1.86220232692032	0.6014934441889395	9702	4
cg09386682	3	10207069	3.647454922822659e-4	4.3787483960363183e-4	0.40485020212847905	2.095129960543106	0.5528986336545766	9668	4
cg09386771	16	1730594	1.2150255052789452e-4	4.2127303925711563e-4	0.773027112278375	2.104290273774534	0.3491878893008066	5809	3
cg09386807	3	50375496	-2.2422073208734663e-4	3.501731890188989e-4	0.5219685982327295	2.963865885170124	0.3972299642971117	9677	4
cg09386954	19	35645620	3.845827462483401e-4	2.2896500685218977e-4	0.09302401130337992	2.085858892758482	0.5547788990794222	9625	4
cg09386971	8	82644505	1.6699470474037105e-4	4.584875853504909e-4	0.7156866386484425	3.1663516493675865	0.3666812971223916	9696	4
cg09387102	17	58042254	-5.278617195548187e-5	1.4405759667971053e-4	0.7140486560313278	10.018946578958458	0.018405767261994884	9703	4
cg09387152	14	75689066	-0.002815142617647634	8.623722948411772e-4	0.00109689668473859	0.6999919601469071	0.7046909225187661	5804	3
cg09387215	19	12992457	-3.80577717336987e-4	3.0152493834215035e-4	0.20688525178769182	3.102000340852088	0.37616452834705294	9663	4
cg09387224	7	128574410	-3.249863840641898e-4	7.629116258056391e-4	0.6701211877099411	4.730192686567353	0.1926539229450179	9678	4
cg09387382	17	78418426	-2.1119218157057264e-4	8.375388409043698e-4	0.8009188827291995	0.5382764986505211	0.910405259118084	9699	4
cg09387486	7	156309358	4.636714759653836e-4	4.7005174267007217e-4	0.3239238866302942	1.1558754501620132	0.763605464494508	9600	4
cg09387528	21	47876058	3.8697285809501553e-4	5.444037887651156e-4	0.477196062040733	0.9096657354484838	0.8230946402135602	9704	4
cg09387587	16	90000322	-7.343318309560381e-5	6.354418586090965e-4	0.9079993675697191	5.747732962361005	0.12454980567665906	9704	4
cg09387599	12	121647954	-1.0563550005641116e-4	1.916182402098153e-4	0.5814410433079575	7.493227491044124	0.057732722272470914	9702	4
cg09387687	3	110791400	-1.889123994660523e-5	2.72175605907139e-4	0.944664640427083	0.9501450689141197	0.8133128283242772	9692	4
cg09387732	7	98987361	7.078607798807323e-4	4.95724922067074e-4	0.15331183815723434	1.0224012597279306	0.5997750385248141	5806	3
cg09387749	2	177028680	4.4163920784765726e-5	9.276838392671047e-4	0.9620297313012977	1.688746990237613	0.639438488661665	9672	4
cg09387844	14	75103626	-4.840670845611702e-4	3.951562821852985e-4	0.2205746113388039	1.8921676017985436	0.5950864414315143	9703	4
cg09387867	8	144879954	-4.4247348535263425e-4	5.726110559587448e-4	0.4396824527753852	4.181136100616595	0.24255731824473972	9692	4
cg09387914	6	53187374	9.355219464248956e-4	6.447450527464951e-4	0.14678120990838397	5.939080126593319	0.11461202011037078	9698	4
cg09387970	11	55433005	-3.3798257379260725e-4	0.001531657548354433	0.8253536105510966	2.8166123209547664	0.42077252939112914	9703	4
cg09388058	16	47494735	-3.473604652433845e-4	3.952051661499519e-4	0.37943540531913766	0.39913566926903193	0.8190846566200375	5808	3
cg09388080	17	77921265	1.1403610019944438e-4	2.159771700048986e-4	0.5974988396433567	0.5960688508836256	0.897331727591377	9668	4
cg09388137	3	48956213	2.1867155221865877e-4	1.4380755047255334e-4	0.12836410402326318	7.349785453603717	0.06154635790466546	9698	4
cg09388140	7	96641477	1.51e-4	0.002512	0.9520668587528018	0	NA	1042	1
cg09388414	7	129414651	-2.8197654421801063e-4	4.7162978544527056e-4	0.5499220882832855	0.4635252673816409	0.9268284851265404	9693	4
cg09388489	2	121081181	9.731479781689885e-4	5.19873729415541e-4	0.06122141269932695	1.0481796518555224	0.789596093593089	9704	4
cg09388540	2	131669068	1.0200288588745519e-5	5.238815517249135e-4	0.9844656897153599	10.09085497776173	0.017809414651667063	9706	4
cg09388605	8	56013800	-4.202983933114112e-4	4.319231429292305e-4	0.3305105271392849	2.705853000985837	0.43923355436743	9703	4
cg09388920	8	80872680	4.0526280233151755e-6	4.873217007352039e-4	0.9933647689908133	0.9700189882987553	0.8085059323658763	9668	4
cg09388991	8	30669313	1.255584144120503e-4	0.0018024918010319394	0.9444656771491916	2.7528318348773615	0.4313236093869602	9700	4
cg09389160	6	30688828	-3.377932529841693e-5	1.6895641173958392e-4	0.8415359297159857	2.2173637022586994	0.5285363662295157	9538	4
cg09389280	3	170141005	3.0448283808217583e-4	3.457858483944276e-4	0.3785596942761914	4.310326833527122	0.2298455911425029	9697	4
cg09389348	11	74659870	-2.426590909779579e-5	1.6020518488783685e-4	0.8796067972924119	11.610232995187843	0.008844891739663107	9701	4
cg09389370	16	30685678	3.999850601855162e-4	6.57992693111123e-4	0.5432625674255679	7.539981481116575	0.05654000707586715	9703	4
cg09389557	2	1689803	-2.978261628870081e-4	4.55769735813283e-4	0.5134613647029662	3.0319639885836325	0.3867231652317575	9702	4
cg09389824	10	31883099	5.098761366651311e-4	4.6077342615715583e-4	0.26848168016523793	3.6757417043859553	0.29867403855972396	9699	4
cg09389826	15	93010191	-4.537315791851666e-5	5.923904869065438e-4	0.9389470681217281	2.5496223487548297	0.4663899230546313	9657	4
cg09389931	14	103748217	-0.0010692733982641735	0.0011292659125367915	0.343702596997024	4.294150931864572	0.23140301595895849	9701	4
cg09390001	15	79725642	-5.687949991469304e-4	0.001079027919763412	0.5980988026357945	4.449051843855377	0.21688001590236017	9704	4
cg09390137	2	242824270	-6.609676858489055e-5	2.3763192043918532e-4	0.7808989919423616	1.4917368348674587	0.6841787735956671	9705	4
cg09390241	4	8174148	7.270754334784555e-4	8.711221744220569e-4	0.4039191262262082	1.9195533313153865	0.5892704134493655	9702	4
cg09390350	8	114451137	-0.0013591665803736122	0.0012081145324428736	0.26057580000385655	3.6582418154061553	0.30081113297734974	9700	4
cg09390371	4	39460303	-2.0938340144710993e-4	5.190314396776392e-4	0.6866453158087139	1.3133789772318831	0.5185652120587303	5743	3
cg09390414	11	2571525	4.647321955100354e-5	4.151634443422759e-4	0.9108713173993338	1.122280314142494	0.7716984314138142	9705	4
cg09390594	14	62028791	-2.663527178862775e-4	3.251749196446431e-4	0.41272595623433594	2.581353924463824	0.4607678258376161	9705	4
cg09390792	11	44881444	3.1456507136929876e-4	4.844603018128209e-4	0.5161378195734065	4.24241402804689	0.23644959504888616	9703	4
cg09390932	2	62420350	-7.488353176340609e-4	0.0010907786206190422	0.49238873640285125	1.6578877481097838	0.6463365309369217	9703	4
cg09391032	13	28371547	9.393311624731585e-4	7.094636491371798e-4	0.18550244036569172	2.311655508827771	0.5102916991177058	9705	4
cg09391066	6	3163814	5.36493978287437e-4	7.033336422595964e-4	0.4455902493073203	2.8866221885769434	0.4094381429766616	9691	4
cg09391093	10	38265555	-4.103562700220246e-6	1.9384874868102345e-4	0.9831109314674987	4.728166355953311	0.19281915145890247	9700	4
cg09391128	2	85843380	1.559774393795809e-4	8.980710275837253e-5	0.08242156815191284	3.1882812966495604	0.3634969013812816	9600	4
cg09391284	3	182401187	2.882570106118311e-4	0.0018113097583515628	0.8735563231255531	1.823487385731955	0.6098372042355551	9666	4
cg09391333	8	53854172	3.0059043089965455e-4	2.2808247073098962e-4	0.18753632906111242	2.6724077541917532	0.4449366907214723	9705	4
cg09391399	16	85463936	4.0300413209060304e-4	4.6077713820334433e-4	0.3817816096938734	2.422732293123984	0.4894170421774959	9695	4
cg09391405	2	106413010	5.135594625042194e-4	7.367006137375887e-4	0.48573557236983134	0.8764122706583719	0.6451927721241897	5193	3
cg09391419	14	89494241	2.8614657901560736e-4	6.181253188302694e-4	0.6434170650921937	0.9829619208264981	0.8053745726729623	9704	4
cg09391488	16	87905382	1.2273466423167828e-4	4.2392783980663525e-4	0.7721851447458556	8.41871162462218	0.03810621979492918	9690	4
cg09391761	2	238230401	3.802099597205147e-4	3.6434392219737314e-4	0.2966950849398421	3.2464966202783936	0.3551590077601177	9700	4
cg09391823	3	27506277	-1.0416865897559794e-4	5.008486907295433e-4	0.8352412344659143	1.2465434308870842	0.7418642633208565	9681	4
cg09391949	16	87730651	-5.96103862854894e-4	3.826882694703672e-4	0.11931036381468525	1.00663931029047	0.799645444061714	9701	4
cg09391966	12	110433837	1.7251250778220995e-5	1.3300312924293347e-4	0.8967993512582147	7.69111478953984	0.05284598078345071	9704	4
cg09391979	2	86333508	-9.67833095139516e-5	1.2472095869408062e-4	0.4377497169700842	3.1585138558054364	0.36782523137292533	9698	4
cg09392045	6	11094883	5.626228791111941e-4	2.1576826789630112e-4	0.009119727922460802	2.4766964541999283	0.47951728080214856	9671	4
cg09392173	2	47143390	-5.881399876605758e-5	1.8310939600261483e-4	0.7480618913328898	2.686942521356369	0.44245083874241026	9698	4
cg09392355	3	148805174	-4.85978907787984e-6	2.460097462194524e-4	0.9842392484307665	5.738932267716391	0.12502608353184178	9680	4
cg09392381	15	63114897	7.962419895134107e-4	6.963476197171352e-4	0.25284983419944507	6.904011439248595	0.07502100684889648	9696	4
cg09392386	17	63557887	1.0233627492448208e-4	4.221345198177611e-4	0.8084502885858529	5.54280031225579	0.13610097851044087	9628	4
cg09392499	2	65250623	-4.881308444930225e-5	4.0999627375145936e-4	0.9052298919212837	3.717417903029871	0.2936390425083287	9674	4
cg09392615	15	33023237	-1.648285718283581e-4	0.0014525638639723082	0.909654589397384	13.035677804042251	0.004560081965930286	9704	4
cg09392658	2	187826872	-3.4977589328238716e-4	3.268956233252233e-4	0.28462264601222037	1.4271596129200095	0.4898873528448889	5804	3
cg09392819	2	26568944	6.278412842924666e-5	3.2156505182978943e-4	0.8452007627507663	1.5433503000417694	0.6723018434303668	9705	4
cg09392827	15	69841201	-6.197043944582484e-4	9.060508696945227e-4	0.49399914104497816	3.1641254285598004	0.3670059047467289	9696	4
cg09392940	2	109745828	1.8955724218205758e-5	2.82355360210042e-4	0.9464748028044208	1.9665090751226828	0.5793868881549116	9680	4
cg09393254	6	100442118	8.322100645850005e-4	0.001075789238435005	0.4391786391533277	0.7546151741374812	0.8602887687474284	9658	4
cg09393448	6	2768616	-3.581520080868586e-6	6.512625520704501e-4	0.9956121764350566	3.47112731764766	0.32452616291563213	9686	4
cg09393494	11	2482401	1.924816412407965e-4	5.124693765434295e-4	0.7072169844953722	3.0030699537481347	0.3911520919301165	9704	4
cg09393535	16	77224401	-1.1830195174195593e-4	2.0987608538715344e-4	0.572975174467226	0.29277627317266636	0.9613812936491786	9701	4
cg09393551	14	31764703	-0.0013820509667403114	7.076975959827592e-4	0.05083339984005626	0.36564147094499766	0.947245023004603	9696	4
cg09393619	3	195897833	7.883953602922353e-4	7.140130031364196e-4	0.2695172002012181	1.5114095955440912	0.46967946900553037	5808	3
cg09393675	17	37764250	8.255455430069513e-4	4.760254267453143e-4	0.08287431357994038	0.8292676451626414	0.8424545458976371	9705	4
cg09393705	13	73356207	1.5422441724765419e-4	1.390939028372386e-4	0.2675254737160683	0.4551005385812949	0.7964823818867682	5778	3
cg09393834	15	61126931	-5.535716801653327e-4	6.094098692936311e-4	0.36368100469814046	4.826232933350084	0.1849724804789224	9701	4
cg09394001	10	1251739	2.9031070063842664e-5	1.7580665917029406e-4	0.8688411392752208	2.0217966346716465	0.5678950791542462	9564	4
cg09394128	19	13113548	-2.750845289083286e-4	2.1392094303150836e-4	0.19847210900803722	3.3942288502101396	0.18321143233659978	5806	3
cg09394306	2	20330742	5.503637782162251e-4	5.091147397114145e-4	0.27968772592884716	2.545994664337084	0.46703613260617716	9704	4
cg09394488	13	107051579	-4.6317473477677367e-4	4.7834480939101646e-4	0.33290139535548635	3.3785517129271874	0.3368584920792203	9705	4
cg09394509	3	50486444	0.0010262344053658902	6.636683646691261e-4	0.12203067230601519	0.5193063525128703	0.9146298727213937	9690	4
cg09394600	17	5184508	9.245549263516792e-5	4.330923690435076e-4	0.830954507460381	10.364740259310112	0.015707081700387895	9705	4
cg09394608	13	47472429	5.261236205727425e-4	6.010260377300804e-4	0.3813694881515644	5.736915536683685	0.1251354693718701	9695	4
cg09394681	6	4482990	-5.905910965249537e-4	3.763988736290372e-4	0.11663477620070133	2.0174024517558085	0.5688026286916941	9697	4
cg09394785	11	2293211	-0.001002971519140487	0.0013226962233601756	0.4482845420604064	2.3488658076309474	0.5032242036881235	9706	4
cg09395021	10	5936216	5.391708693491435e-4	6.243681168636437e-4	0.3878370934054428	1.2664913729828131	0.7371049869374167	9696	4
cg09395033	2	52614831	1.7740387264607614e-4	6.015809297736841e-4	0.7680732479580988	2.664952597457082	0.44621612681863027	9704	4
cg09395034	5	137801102	-6.593490453076364e-5	1.7024230748691004e-4	0.6985338696890824	3.3843097351902323	0.3360796214113538	9703	4
cg09395085	14	105281991	-4.3338115174193734e-5	1.8827543610257867e-4	0.8179482899357179	1.3322402052855018	0.721491928153555	9699	4
cg09395195	17	29645782	0.0013385030702548048	8.506808298687358e-4	0.11561484258155391	1.3248720386626716	0.7232356085986238	9702	4
cg09395239	11	57511522	-0.0013486599668000646	5.68115935536773e-4	0.017600515669370827	6.807576398238469	0.07829054177284547	9695	4
cg09395318	11	134146153	-1.3873889607332043e-4	2.4177938723658312e-4	0.5660866795886745	1.8223145146640365	0.61009112835816	9686	4
cg09395368	17	36904082	-6.58323157184238e-5	1.644260297231637e-4	0.6888792417655634	1.605650625986922	0.6581092579247746	9688	4
cg09395427	9	97487067	-2.5307709190905116e-4	7.133961290696116e-4	0.7227770834897491	0.2112620106863261	0.9757510691746717	9705	4
cg09395443	7	4746437	0.0012150023214364597	0.001155851196095216	0.293178048003698	0.031535506665600496	0.9985245872878709	9705	4
cg09395540	6	31778719	-6.4042434438085e-4	4.3542150165470336e-4	0.1413412364813826	0.40111921187948874	0.9400111949200016	9694	4
cg09395562	3	123501051	-3.979809993434795e-4	6.249330906714803e-4	0.524230517352148	4.094408158934014	0.2514485551213593	9702	4
cg09395612	16	86018936	8.160570442943757e-4	7.5567928890871e-4	0.2801873142943605	8.28706144325317	0.04043700397273176	9702	4
cg09395703	7	22106291	7.649024588118815e-4	5.412559401366394e-4	0.15759716321860828	2.358487407876175	0.5014089539772365	9703	4
cg09395718	15	41162517	1.0470638913190389e-4	3.777482611130745e-4	0.7816375743309336	5.302257221681305	0.15095599044637326	9702	4
cg09395732	3	10857456	0.001631229737776179	0.00132712130587503	0.21901597125456276	3.44960617548637	0.32735708596623897	9705	4
cg09395805	6	27186076	-0.004868827475400595	0.003137852744625699	0.12074765082912894	1.7682730527852177	0.6218632900813006	9705	4
cg09395833	19	15236755	8.617625027667228e-5	1.9954359923708912e-4	0.6658382453888356	4.5136501401369395	0.21107595288598688	9703	4
cg09395844	11	36020643	-3.909979858624065e-5	4.7917015452441346e-4	0.9349656079017139	1.1075976422813447	0.7752403063846642	9702	4
cg09395855	10	120967408	1.1609397357986542e-4	2.1881877253613802e-4	0.5957316851312178	4.164020297102697	0.24428891343461107	9696	4
cg09395969	16	67918001	1.920513930368189e-4	3.597611313556511e-4	0.5934589476142449	1.5682169367930632	0.6666176920112322	9704	4
cg09396032	16	85669462	-7.797159112430717e-5	5.033980947068919e-4	0.8769076297949912	2.9573593949912174	0.39824635062136804	9706	4
cg09396068	15	22940794	-5.421028601538135e-5	1.382665020355716e-4	0.6950057526604987	0.8964382302961459	0.6387647056737195	5750	3
cg09396107	8	132916815	-2.177851527860045e-4	1.6507891334866139e-4	0.1870758374211126	0.7078285664198205	0.8713610647192777	9706	4
cg09396181	3	13921839	-8.854027318078838e-5	3.460239766085475e-4	0.7980442614259061	3.8945412780639206	0.27307924945837614	9696	4
cg09396196	11	64059054	1.810951000492974e-4	3.349238451531986e-4	0.5887107209461273	4.035325372597447	0.25767480655723735	9660	4
cg09396217	8	108510286	3.684130622883883e-4	5.777940898575471e-4	0.5237210792772418	2.1293215770898355	0.5460036226130809	9656	4
cg09396676	7	158803767	1.5334948470022878e-5	3.2636179991082714e-4	0.9625231329435474	1.6787466714426256	0.4319811457786695	5807	3
cg09396704	1	203045229	0.0022526313517436426	0.0017023071778730007	0.18574182923500976	3.786007963212143	0.2855178395796566	9706	4
cg09396865	2	201568315	-8.461390354431061e-4	7.569861934673271e-4	0.2636637825322426	2.4160079502327907	0.49066170445428453	9705	4
cg09396892	22	45132934	-2.6770422166107004e-4	5.301388078962759e-4	0.6135798701678917	0.25357021660228446	0.9685102542756114	9696	4
cg09396895	7	25021067	5.5953149690376533e-05	2.787096742841596e-4	0.8408879375337334	4.422154047086412	0.21933996315344725	9658	4
cg09396959	2	219157407	3.743565137685629e-4	1.800454111401952e-4	0.03759586161476946	0.7246360477228635	0.8673945688648779	9695	4
cg09397071	17	48242565	-1.45825679890967e-4	3.9173367600694553e-4	0.7097013646229835	3.1519100844633647	0.3687914398467122	9705	4
cg09397087	11	6273537	6.53208709854559e-4	5.465470338073427e-4	0.2320262695015017	2.019519582669035	0.5683652428538835	9703	4
cg09397246	15	91427361	-3.931357870993329e-4	5.307884891123751e-4	0.45889735049575686	1.6785664611888973	0.6417094279394013	9695	4
cg09397254	3	160117013	-1.659460497667269e-4	1.3363844494713344e-4	0.21432740523105634	0.9595177817881714	0.8110461032421287	9703	4
cg09397293	16	2055033	4.100426425808999e-4	5.774828712600178e-4	0.4776721322414165	1.9967446201577237	0.573082645629638	9703	4
cg09397295	7	139703561	0.0012620602304832865	5.53228768937367e-4	0.022532898453483323	0.8589237997246033	0.8353273833896739	9704	4
cg09397319	2	64250606	-2.7504965159897365e-4	7.606969955830706e-4	0.7176690251815123	6.399157038816879	0.09372547547255719	9415	4
cg09397359	3	48694673	-0.003157544864403233	0.001741951780292801	0.06988617787167828	0.7592771896311223	0.8591804946790034	9696	4
cg09397375	1	249132081	-3.499117407528472e-5	1.451225096737478e-4	0.8094662001663895	3.0814793136070033	0.3792324787413599	9703	4
cg09397460	17	64827581	2.8138101724505194e-4	0.0014010106859545983	0.8408225510375836	2.7713626258074586	0.428235860772964	9702	4
cg09397542	6	12718370	5.766079134284833e-4	0.001161156297880603	0.6194847014564762	3.7675335078659886	0.28768518081468425	9706	4
cg09397579	7	151511901	1.710578389092285e-4	5.572030208068278e-4	0.7588481375962907	4.423259541180758	0.21923835419682144	9705	4
cg09397692	19	51304172	-5.930254501300727e-4	7.907567307878774e-4	0.45328676903954984	0.5430061614570528	0.9093465041182819	9674	4
cg09397716	14	55186387	-0.0012656289961436075	6.022972675114779e-4	0.03561147220201187	0.6595159943120773	0.8826822977135511	9700	4
cg09397798	17	40696263	-1.528138986986861e-4	4.1355031613180676e-4	0.7117423564080104	1.442184551506056	0.6956769061127418	9704	4
cg09397900	16	2070528	1.2360115830587688e-4	2.6514965124834015e-4	0.6411036863178561	4.216508849316595	0.23901422519051171	9705	4
cg09398082	7	3991287	-5.054514756337245e-4	3.606020487701165e-4	0.1610085092412488	3.766361241755087	0.15210554549055505	5805	3
cg09398138	16	75060108	0.001423	0.00261	0.5856085940018982	0	NA	1087	1
cg09398166	15	74666346	3.867950532865542e-5	1.5656760642905794e-4	0.8048721080844329	5.40648681730058	0.1443399621701982	9706	4
cg09398185	10	91061902	-1.6451524485014882e-4	1.6339841134154902e-4	0.31401405638444324	2.8633296938684496	0.4131805458272152	9702	4
cg09398200	15	96596924	-1.0627740185471667e-4	2.5583291707139576e-4	0.6778364952636351	6.484282768963891	0.09028441786134103	9703	4
cg09398214	17	60781147	-7.628423338976241e-7	1.4932332099825026e-4	0.9959238954171832	1.1216552509745294	0.7718491587266002	9683	4
cg09398550	3	68056976	-4.909797220351475e-4	4.4251481601582953e-4	0.26720525561288505	0.3978633273824983	0.9406835269203296	9674	4
cg09398762	13	107571965	2.2082076715300268e-4	5.17411596743091e-4	0.6695397920139924	0.9116103460898528	0.8226250997343241	9699	4
cg09398845	4	123653705	-5.8697533752474155e-5	4.879180878064456e-4	0.9042439004434739	0.7517635502226436	0.8609662562450859	9479	4
cg09398856	2	235789476	-3.504364532416771e-5	5.259854825887055e-4	0.9468804508843435	1.293131287798108	0.7307647628655378	9636	4
cg09398924	3	39093212	7.406964635001853e-7	2.1155174418899966e-4	0.9972064089224801	9.903263212116709	0.019406587484578748	9702	4
cg09398966	15	65477593	6.484277905709303e-4	1.9300701385554053e-4	7.805330818205408e-4	2.0466722305071468	0.35939395831363274	5792	3
cg09399047	3	49059671	1.925870247042145e-4	1.6720319199613583e-4	0.24939739734339608	0.47606024026966726	0.9241185001376917	9704	4
cg09399131	14	55227064	3.399773946536578e-4	2.966919428274424e-4	0.25183918498645297	2.6186098036565615	0.45423634475175495	9692	4
cg09399224	16	65262350	3.526300333488873e-4	6.444245501398707e-4	0.5842403560066365	0.8017467487464165	0.849049188643595	9705	4
cg09399225	9	123007911	-0.0013515550296447898	0.0013059452571528931	0.3007040690880759	2.5660949339623187	0.46346457037640004	9703	4
cg09399236	3	101293650	-1.780968880630064e-4	1.8665609263465577e-4	0.3400104928862698	0.6247794731423344	0.8907369810676147	9704	4
cg09399269	15	78922160	-3.8728355005665564e-4	4.8735362251604646e-4	0.42680758075673697	7.778001733955781	0.05082961596421288	9706	4
cg09399281	19	31846367	-2.0105448753860401e-4	1.8010206517613916e-4	0.2642781745963301	1.9418120756489774	0.5845712226821591	9699	4
cg09399371	14	24702584	0.0015153366917750408	0.00116869445832551	0.19476665589505687	2.940451788222154	0.40089775636835073	9705	4
cg09399377	6	136611038	-2.854217276975369e-5	2.0985828713526494e-4	0.8918158349178067	1.6370637544998075	0.6510153650395307	9691	4
cg09399386	14	65241834	1.277409882410464e-4	2.3872226386282156e-4	0.5925786683667393	2.6107071219942624	0.45561554139484656	9688	4
cg09399405	16	89712825	7.749269291266495e-6	4.1038930099810203e-4	0.984934658637789	10.010314183977489	0.018478664276446743	9699	4
cg09399498	7	86782128	-5.8160625075807025e-5	2.5698247623659974e-4	0.8209514817576891	1.123025979068574	0.5703454839717175	5806	3
cg09399716	2	46890238	-9.952269616228123e-4	0.004268296562570757	0.8156315375448353	2.0123613662969335	0.5698450249638616	9691	4
cg09399850	14	103998970	-5.497062824092558e-5	2.9955709082679595e-4	0.8544007370938376	3.0642725501411183	0.3818213804541854	9705	4
cg09399878	11	67326220	-2.953556357196607e-4	5.824153106271161e-4	0.6120691971507024	4.929910210976171	0.17700199826072066	9697	4
cg09400030	3	142895861	-2.1703886520467181e-4	2.5393964956041995e-4	0.3927245628203646	2.64325632963651	0.4499565683136301	9695	4
cg09400037	16	84822801	0.0013968480047720539	0.0010782079043913286	0.19513831660314696	0.2201513154656527	0.974272441278947	9695	4
cg09400081	4	146404033	5.492115659751355e-5	2.83373729341099e-4	0.8463232912406459	0.7039872340391091	0.8722657130058311	9692	4
cg09400092	14	38677295	1.2392855595596175e-4	7.411233117060479e-4	0.8671991609592237	1.2649773823528079	0.5312679924497039	5806	3
cg09400152	15	83226580	2.57368382076458e-4	4.8770168554459613e-4	0.597695897955234	9.337836641267739	0.02512057960667632	9705	4
cg09400194	10	81107848	-2.2401883690870324e-4	1.682666209379635e-4	0.18307959802930557	1.2450788035270077	0.7422140786612623	9691	4
cg09400272	2	130378183	3.690683041971158e-4	6.041462215397893e-4	0.541270850560245	1.9808265275583423	0.5763957527406698	9702	4
cg09400281	14	100259801	3.015716943334795e-5	1.952333164745398e-4	0.8772412676563738	1.3981578938976333	0.7059665879124011	9649	4
cg09400316	6	12957697	-2.7935145412063845e-4	2.108293009646305e-4	0.18516701333079286	1.240525623133867	0.5378030781503693	5805	3
cg09400332	11	777898	1.4753567244321403e-4	2.653409280156027e-4	0.5781950966086639	2.8935963880775106	0.40832312376950336	9705	4
cg09400392	16	84150674	9.165350751494582e-5	1.1094387037661349e-4	0.4087331740956635	8.301385848490016	0.040176803880803184	9687	4
cg09400607	17	76641712	-5.408171374803634e-4	0.0010773233435975693	0.6156669862265121	8.518494906621791	0.03642751748968483	9699	4
cg09400887	13	28675056	5.61733112917075e-4	3.3086454584339457e-4	0.08955048797694715	0.6433394920974391	0.8864429816493218	9695	4
cg09400966	3	93692773	-4.0497106171551205e-4	1.332647671357184e-4	0.0023748647307202204	1.789177709976289	0.6172928145604266	9702	4
cg09400985	14	38728932	-8.326518591751601e-4	4.606841631226475e-4	0.07069611137586305	2.7875091871176148	0.42556025710139206	9704	4
cg09401099	3	156534380	6.173695917226508e-4	8.722213020751872e-4	0.47906138141511606	0.9549589649667249	0.812148683929642	9704	4
cg09401340	17	73996906	9.55178029407174e-5	3.315160730573879e-4	0.7732516697273674	4.623654630756082	0.20152223458034627	9704	4
cg09401463	16	12070306	1.3093954723599502e-4	1.8418737413720317e-4	0.477143706224751	11.198601368465308	0.010699036442146767	9632	4
cg09401639	14	22983139	-1.1977622854912032e-4	5.485258494319453e-4	0.8271484526861759	4.737571716933549	0.19205334585833891	9705	4
cg09401661	17	10740514	-4.099238604111803e-5	7.217888388172279e-4	0.9547102749709767	1.4960710658612828	0.6831774227494983	9696	4
cg09402276	10	50887472	4.5067634077034614e-4	6.479279276682963e-4	0.48670095134409647	0.45443953983891167	0.9287805668884039	9667	4
cg09402314	16	1668197	-1.824617280069542e-4	0.001161398250260376	0.875161923441112	2.241578241147027	0.5238052518333066	9705	4
cg09402367	16	1153273	3.7378582550517835e-5	2.0109187793012007e-4	0.8525403317826347	1.6231666682245525	0.654148415732886	9661	4
cg09402652	19	3961645	5.9164861758943154e-5	4.161988843091269e-4	0.886957367981516	0.5158158700331105	0.9154032457387019	9704	4
cg09403024	19	23390590	-0.0018906140715295562	0.0011175024968413084	0.09068012881630289	1.6092662656139034	0.4472519785428243	5653	3
cg09403165	15	90118814	-3.7414578421468835e-4	2.858160242838629e-4	0.19051940820308227	0.34249161068076417	0.9518484970122723	9696	4
cg09403249	12	45444203	-2.62730387931817e-4	3.8117591584311395e-4	0.4906578886041834	0.4995573431448855	0.9189886506702255	9702	4
cg09403274	13	37633396	1.2967996320969435e-4	1.3088093587150588e-4	0.3217715623084316	4.175386612540588	0.2431377339941994	9705	4
cg09403392	7	97978687	2.2473761697748896e-4	2.3847325045891037e-4	0.3459869735517021	3.6539801556932425	0.30133363038272326	9587	4
cg09403480	11	10469317	4.4621764962211354e-4	8.02193782120355e-4	0.5780422136102081	4.112928168020144	0.24952529572668902	9641	4
cg09403494	7	151377791	1.0691190654662638e-4	4.4179726596261766e-4	0.8087854806778811	1.5366210807412333	0.6738443580861231	9703	4
cg09403559	16	56334857	-1.3483825516927335e-4	6.435478001458794e-4	0.8340397526472714	1.532050792210443	0.674893023703355	9697	4
cg09403666	10	23461493	-1.0199827814191581e-4	7.936256075844623e-4	0.8977359611022696	1.041386591660695	0.7912390137139151	9693	4
cg09403738	11	123001272	8.694245252382946e-4	4.997814645715e-4	0.08192763053862541	4.980490193300227	0.17323133525059134	9702	4
cg09403933	11	74978559	-1.9926462427724532e-4	4.8398646085090176e-4	0.6805481194130264	5.537205191630831	0.1364301925012288	9706	4
cg09403956	10	31324774	3.5531634987743974e-4	7.873833376063044e-4	0.6518005733434156	0.7456308033682956	0.6887923710205103	5807	3
cg09404193	7	667185	-1.8030468859308327e-4	4.189163038150966e-4	0.666899293434349	4.950126806996236	0.17548574404319156	9705	4
cg09404256	19	35759233	-7.118289050307558e-4	3.194779213214945e-4	0.025873816301740384	4.537620466921881	0.20895907453552467	9670	4
cg09404289	19	54208517	-3.4983541290611143e-4	0.0011689539558420738	0.7647323702639895	0.9011763457431393	0.8251439204643806	9632	4
cg09404312	17	58603806	9.836741339932751e-5	2.0528797106596786e-4	0.6318191627031284	0.7439704616788105	0.862816094068289	9702	4
cg09404334	6	86304180	2.204497028398139e-5	2.499178877231983e-4	0.9297106808681476	7.100857038352705	0.06875165476321364	9704	4
cg09404376	6	134499189	5.920868149384643e-4	0.001142525835892544	0.604300461348249	2.010722061542584	0.570184285660574	9700	4
cg09404381	10	28869285	4.986539530506504e-4	4.3043866737684335e-4	0.24666880984950945	5.207091260637804	0.15724598806496856	9706	4
cg09404516	2	54832147	4.975432722545113e-4	3.752518385093462e-4	0.18487559543735582	4.107617402056681	0.25007542938261446	9704	4
cg09404551	8	121136951	-1.7694569380672626e-4	3.297685977655479e-4	0.5915609894872988	4.661646880080895	0.19831705260622118	9704	4
cg09404592	2	171671730	1.5259612783826283e-4	3.075483114661009e-4	0.6197747454665126	2.3833722614006554	0.4967373763138639	9704	4
cg09404633	1	201915446	1.7105755927250408e-4	0.0015511447803580561	0.9121886920225302	2.474618937239793	0.47989547747499117	9705	4
cg09404642	17	48585645	-9.576634164681543e-5	2.1749925673429304e-4	0.6597151164242321	1.764811463879838	0.6226221258077542	9703	4
cg09404643	6	106960600	-2.5793935528079296e-4	1.6053088028846455e-4	0.10810052173229108	1.9937566541320038	0.5737035450706851	9702	4
cg09404689	7	4307490	-1.3515050589234823e-5	7.488708869642075e-4	0.9856011696364338	2.6113535743316096	0.4555025944469437	9694	4
cg09404733	17	8511432	3.5226223240318996e-5	2.850836460982661e-4	0.9016600878837057	3.306144975152414	0.3467882939456266	9680	4
cg09404981	2	217904379	3.2303066662379683e-4	4.0684993870665416e-4	0.42720714291813566	0.5709104107321165	0.9030582612992635	9705	4
cg09405076	11	70477139	-7.238558536616986e-4	7.266105803540078e-4	0.31914870501045955	2.5259609238538294	0.47061762763723597	9697	4
cg09405083	10	104536121	2.2588506152656246e-4	4.462989749785388e-4	0.6127657669323403	2.619732231163807	0.45404072867888484	9700	4
cg09405169	3	12329745	2.446201193899917e-4	2.8308242878338053e-4	0.38751628604735017	0.33945039392482984	0.9524459100381916	9698	4
cg09405227	3	42865232	1.4506564712461756e-4	6.354374719337368e-4	0.8194188081981935	0.20909174045498166	0.9761084048299051	9703	4
cg09405231	16	1614911	-1.3164549397141589e-4	2.142930077122412e-4	0.5390007642684835	2.809396018873253	0.42195549985864594	9702	4
cg09405238	3	183994500	-3.7570271786485887e-4	5.078864648771672e-4	0.45945922458262806	0.39479032009519466	0.9413165778752091	9706	4
cg09405340	2	242548636	-4.12556050236076e-4	6.74311185349979e-4	0.5406578559018854	5.703708833976733	0.12694972621055942	9705	4
cg09405380	19	19730109	-2.705440637423975e-4	8.743342219424685e-4	0.7569954744241474	1.904555541850935	0.5924508722511042	9704	4
cg09405463	11	85519653	2.633276741581751e-4	6.136753677080094e-4	0.6678509575889522	0.7042623924067963	0.7031878603467323	5808	3
cg09405517	19	42824200	-0.0011757503629141553	6.811404092246005e-4	0.084320471352468	2.4996848369921136	0.47534804304850775	9704	4
cg09405612	7	42275870	2.545609690198776e-4	2.0699747607749023e-4	0.21878020007898255	2.3734184358116432	0.4986019524442551	9704	4
cg09405635	8	49533444	-2.1861190927633428e-4	5.27399292436271e-4	0.6785011606858639	0.2068661142660722	0.9764733345167624	9705	4
cg09405661	10	79397455	1.773715801975866e-4	3.01771070921237e-4	0.556687577710856	2.434904906654118	0.48717016058355533	9642	4
cg09405758	16	49670437	-1.1488910629886193e-4	4.682034072285173e-4	0.8061599740461911	3.91571796173278	0.2707100671762374	9706	4
cg09405788	10	132546452	4.338517335380005e-4	6.015738115341966e-4	0.47078984571636534	7.124720231452218	0.06802698866171118	9703	4
cg09405790	8	41753440	7.12654495811246e-5	3.7822736465750284e-4	0.8505477345748083	0.1872980710352287	0.9796132990451856	9676	4
cg09406004	7	155284355	0.002625155176913004	0.002330132866112183	0.259906648897567	0.45989375286175993	0.9276099740662838	9704	4
cg09406384	19	8579163	1.292917754812366e-4	1.6688698110969865e-4	0.4385012577634099	1.3879641341574909	0.7083584147004363	9699	4
cg09406547	7	22602715	-7.522593297815169e-4	3.5122976279434786e-4	0.03221062834354579	1.4858831530539185	0.4757125106068669	5808	3
cg09406584	2	232641742	1.0880116532163811e-4	5.950741796207671e-4	0.8549264599924239	5.775722789103325	0.12304650607197452	9697	4
cg09406615	3	165555103	0.0013528388322540071	0.001498045289834649	0.366489073413125	1.9391207808459638	0.5851380587341988	9703	4
cg09406631	2	209119940	-1.0499740592160408e-4	1.8026169076463172e-4	0.560248727675995	8.830021005233162	0.03163833492466165	9670	4
cg09406760	8	145019116	-7.383721412554268e-4	4.5070976664811515e-4	0.10137100316335253	4.1650698437234555	0.2441824069343642	9694	4
cg09406795	11	64019655	-1.0465495286519725e-4	5.607505873916739e-4	0.8519478478400841	1.2535904188754927	0.7401818551572875	9682	4
cg09406856	3	66491863	7.358891961456659e-4	7.580882981185859e-4	0.33168922549357127	2.6707305467105606	0.4452242690783984	9706	4
cg09406887	15	77929666	4.0980685842501925e-4	7.447074142715198e-4	0.5821188102368318	2.4475784342540408	0.4848393655491082	9691	4
cg09406921	8	37636099	5.237223419577619e-4	4.669412143959477e-4	0.26203157153766216	0.4143017112926093	0.9372725057006377	9700	4
cg09406989	16	68772469	-1.066680245557559e-4	0.0012874526479872252	0.9339692225824159	1.7211852572289672	0.6322341447580393	9702	4
cg09407049	19	50144997	-2.3807526539247823e-4	2.1277317236525345e-4	0.263176059723105	0.3004887792368731	0.9599365279201473	9699	4
cg09407122	11	72237341	-9.350653656148265e-5	6.010308724073039e-4	0.8763665125233959	3.1623864412924907	0.36725964030826797	9706	4
cg09407273	19	2248632	-7.922122256112473e-5	2.9054532798670666e-4	0.7851115863352579	4.1305631022328075	0.24770643497396533	9690	4
cg09407339	3	122283684	2.546992521855765e-4	2.2879965066969018e-4	0.26562351657497185	6.245917846632643	0.10023986957578118	9703	4
cg09407429	3	4534383	1.422380293812852e-4	3.547816169620834e-4	0.6884811339816082	2.8931365376708227	0.4083965653167777	9703	4
cg09407438	2	178973251	6.583560934484226e-4	5.73395752936614e-4	0.25089818122036384	2.328990731679499	0.5069898144462721	9700	4
cg09407650	16	85320156	5.607804515220452e-4	5.578504919973205e-4	0.31477541064490966	6.30573047834418	0.09764705729586964	9705	4
cg09407660	15	59910436	6.226679662533742e-4	3.9442944975552066e-4	0.11441524483150668	3.0561026344134086	0.38305587861581264	9704	4
cg09407712	7	139416287	7.440060192037648e-4	5.160846011251739e-4	0.14940515312947336	1.175252849302675	0.7589456123634892	9702	4
cg09407859	16	66995461	3.5220199678729296e-4	5.311723194799139e-4	0.5072886567831794	2.4120898484202185	0.4913880691981284	9703	4
cg09407916	3	49977988	2.4058585766365676e-5	1.871642681301295e-4	0.8977195705109935	7.386723423562291	0.06054157171294163	9699	4
cg09407967	6	41375649	5.489431753979789e-4	6.480731748894904e-4	0.3969734513107574	1.0963794845352246	0.7779481616228163	9704	4
cg09408098	1	170631331	8.249792343740607e-6	6.313595014028837e-4	0.9895745694496072	3.5812025312525053	0.3103821305321683	9699	4
cg09408110	2	239888865	-9.127077915050728e-4	7.218253632067175e-4	0.2060706877247495	6.52093716571251	0.08884044095900569	9704	4
cg09408116	16	58161544	-6.076302675726133e-4	3.357914678933199e-4	0.07036614654878666	2.909716135154776	0.40575565691813487	9704	4
cg09408143	16	524778	-0.0011006424000252074	0.0016140291392365302	0.49528810837067355	0.3175095767184578	0.9567024579520513	9704	4
cg09408260	15	75949373	8.238837856589106e-5	1.4039966295580644e-4	0.5573291558666562	9.018118537349244	0.029050958113387322	9640	4
cg09408366	1	84462335	-0.001233387518765387	8.76835052490891e-4	0.159535430911116	1.4699650778028215	0.6892195193325512	9694	4
cg09408384	2	27439785	-1.2665034976115503e-4	4.4383337140798014e-4	0.7753716997249391	1.281162980901298	0.7336108990777462	9704	4
cg09408520	2	157188965	-3.091229137333096e-4	1.8401399888534655e-4	0.09297910353449759	3.829873727142042	0.2804303850129268	9704	4
cg09408571	1	101003634	-4.242099344197505e-4	0.003989924380225564	0.9153282303115055	0.7115973681884136	0.8704728002841046	9704	4
cg09408768	2	155555053	9.776315693179509e-5	5.922173478647356e-4	0.8688811248327668	3.5342986183253386	0.31634087469501315	9702	4
cg09408780	6	30898937	-7.943329534027913e-4	4.042078658706946e-4	0.049395772424268555	1.15324806394261	0.764237778237758	9705	4
cg09408917	21	38069321	-4.704504862539568e-4	6.940938070521959e-4	0.49790426333522375	2.4911814743468383	0.4768868967197874	9700	4
cg09408937	15	22913462	1.7418560933689565e-4	5.146173774863754e-4	0.7350045425404539	2.059046832846924	0.5602421923358207	9705	4
cg09408968	4	7710177	6.820783775331604e-5	5.730911584615614e-4	0.9052615455215995	0.42901824632666613	0.806937449876164	5806	3
cg09408973	6	32796660	5.122498772922207e-4	4.1304476549809877e-4	0.21490880623718134	0.3366551620784318	0.9529934457431813	9701	4
cg09409209	2	241988102	4.2905174033915913e-4	3.219997892781773e-4	0.1827091780487928	1.3338830774573454	0.7211033590328272	9705	4
cg09409311	19	45457933	9.415724652327854e-5	1.8008592482620547e-4	0.6010812667379926	2.4477748484543422	0.48480331152530226	9699	4
cg09409356	1	163468474	0.0011321373857896022	6.962767322074976e-4	0.10395227703593066	0.3784294290761675	0.8276087879773957	5808	3
cg09409484	1	45770648	-0.0023782090178561233	7.379524943392977e-4	0.0012698276283419796	4.875025567737656	0.18118047910135632	9693	4
cg09409486	10	50339356	3.549115600748274e-4	4.5024005937285215e-4	0.4305377155439305	1.7220699461829003	0.6320383398409994	9691	4
cg09409496	21	38738374	2.263667505987098e-4	3.0508262980082854e-4	0.4580963930083565	0.4043688497306992	0.9393385213757091	9688	4
cg09409539	2	95664243	3.107079851137222e-4	8.211632153299222e-4	0.705151717472169	6.840624700717822	0.07715487554283298	9698	4
cg09409585	6	28882403	-5.755283755782267e-4	9.551466795843359e-4	0.5468047863931815	1.6301362449123993	0.6525760965578287	9700	4
cg09409749	3	129275358	-8.765985983668094e-4	5.178745775477168e-4	0.0905154165447819	3.0031575296623636	0.39113860345755297	9705	4
cg09409786	8	77713894	2.9235436090265595e-4	8.108632137953798e-4	0.7184380587097279	1.3779471275644806	0.7107120908656672	9700	4
cg09409821	7	98923250	1.2731179267954162e-4	1.5009080512056342e-4	0.3963088947360464	2.316556756479462	0.5093564946300296	9706	4
cg09409845	8	128657791	-0.0015517400999369923	8.37388330988832e-4	0.06387217114955024	2.5702896493535947	0.46272197802862175	9685	4
cg09409930	1	16268878	-1.2116680049335816e-4	4.5034217890885285e-4	0.7878873833785198	2.109482972468149	0.549996677073695	9705	4
cg09409956	6	31685440	-1.5008868288702761e-5	5.923024552812958e-4	0.9797838710278111	0.704137716807237	0.8722302874060415	9685	4
cg09410045	3	150997688	0.001362909952295154	0.0010277320981205752	0.18479548540059992	1.9247185579426738	0.5881777033867018	9702	4
cg09410084	1	155533016	8.843645250472553e-9	2.3065995894961544e-4	0.9999694086132809	0.05464898035656417	0.9730454466004882	5809	3
cg09410154	15	37782885	2.7120060495756183e-4	2.124595953340211e-4	0.2017855918562422	0.9978842147113196	0.8017639148092438	9704	4
cg09410234	1	111217715	-1.492062794185269e-4	2.3837982573599877e-4	0.5313685743132162	2.7683365387085646	0.4287388450319418	9703	4
cg09410243	11	3861512	-1.7333875401315125e-4	1.2634301142627893e-4	0.17007294315642674	0.8768455171532501	0.8310116151620617	9704	4
cg09410271	3	121820727	7.799017727208772e-6	6.790336006094597e-4	0.990836125018675	1.2279919983812881	0.7462987985490113	9702	4
cg09410308	21	43766606	3.4258555525500236e-4	4.946197634626493e-4	0.4885454988890551	3.401662934193083	0.33374184222304604	9705	4
cg09410317	10	3168669	9.044088430920469e-5	2.412287964794052e-4	0.707721863758582	3.510164154059715	0.31944625481856675	9562	4
cg09410380	19	641856	-3.367285547648504e-4	4.466399323281443e-4	0.4509002492934043	0.26647406727582634	0.9662053373036243	9701	4
cg09410389	8	41168205	-1.8772267217613542e-4	8.643890702143185e-4	0.8280728901644663	2.7267411091995957	0.43570203454881684	9684	4
cg09410434	3	48885326	-4.518073733555307e-5	1.479633208565261e-4	0.7600988918500527	1.9282780969095943	0.5874254670269724	9701	4
cg09410453	16	8815355	-3.024550523082964e-4	4.300297827217904e-4	0.4818469239456665	6.167149225939141	0.10375526773623454	9704	4
cg09410512	2	224564400	0.001267153082748756	6.816777272104362e-4	0.06304498374951929	2.2003651917572897	0.5318764434042902	9606	4
cg09410607	2	217237040	-1.958508699036348e-4	3.3920928693423525e-4	0.5636863421678373	1.8071447013056263	0.613381404254315	9687	4
cg09410612	13	36944649	-6.845813554368779e-5	3.170758184170716e-4	0.8290620922121004	0.6602045082947802	0.8825218764354286	9705	4
cg09410830	6	112041335	-1.0591799515655979e-4	4.7102134827180334e-4	0.8220813585565284	5.449472415001765	0.14169215510020128	9699	4
cg09410845	2	203241870	-1.7423490922225337e-4	2.0423787498866994e-4	0.3936049969716789	0.5005443289640328	0.9187718086886794	9704	4
cg09410871	10	8408591	-0.0011130037460779555	4.5152496589696096e-4	0.013701773572713245	2.7261981263261443	0.4357935408864068	9703	4
cg09410986	14	52118390	4.626589507821512e-4	2.7177179829888004e-4	0.08868410381785118	1.4161730607358394	0.7017480934904226	9706	4
cg09411121	16	89627813	-1.0654954066778444e-5	2.050279087188328e-4	0.9585539436612992	4.180377246517359	0.24263385252820868	9698	4
cg09411168	19	12834767	1.0212780614691288e-4	1.3155000712343986e-4	0.4375470333968927	3.8231637534541174	0.28120327005388984	9702	4
cg09411189	15	59981726	-2.09886760536868e-4	1.746161708057184e-4	0.22936769231744986	0.2990232553257448	0.8611284250504712	5775	3
cg09411212	3	119379220	3.845425662982308e-4	5.070966555408474e-4	0.4482582208238122	6.174811802994127	0.10340817079375435	9703	4
cg09411231	1	186159350	-0.002181986625345134	8.166255361746028e-4	0.007541077673982825	4.678584760353346	0.1969034385092931	9695	4
cg09411242	4	581741	-1.4988069424794908e-4	0.0010358381101530838	0.8849516116483136	0.6285437218438428	0.889867967063369	9706	4
cg09411252	3	67048292	-1.411637197560135e-4	2.4126033294487306e-4	0.5584740720244064	0.5602306901749583	0.9054731567999362	9701	4
cg09411356	1	228395756	-7.106667072419977e-4	0.0017211019543772195	0.6796697874301894	1.2995876783207638	0.5221534132515055	5808	3
cg09411597	10	5735349	-7.014902337119547e-4	7.455826820895396e-4	0.3467757068529408	3.094342920811579	0.37730684344683796	9704	4
cg09411682	12	26145384	-1.1516287849209707e-4	5.278455406902193e-4	0.8272925007822867	3.8146400188057266	0.2821878372537011	9703	4
cg09411715	6	36192182	0.0011857636670878674	7.842655230701534e-4	0.13054872079239052	1.0442706633989072	0.7905414639940553	9604	4
cg09411730	11	65190946	-2.0417414951914191e-4	3.372551928897355e-4	0.5449135351812573	5.434610108879268	0.14260239011195355	9684	4
cg09411788	3	107241636	3.5473885909054046e-5	1.3602548005573555e-4	0.7942555849598821	0.05733172088717038	0.9964111619185517	9704	4
cg09411798	3	179041374	-2.9408042777559686e-5	1.288033765242119e-4	0.8193995544184092	0.032244124509482365	0.9984749027797694	9672	4
cg09411874	12	121905955	-8.750234338354604e-4	5.636559059396749e-4	0.12056484419536989	6.007975455978061	0.11122284589282161	9701	4
cg09411999	7	27214383	-1.328593396113105e-4	4.2892472401467646e-4	0.7567512429499845	6.257735706489624	0.0997223987766523	9702	4
cg09412061	3	50357466	5.843609038078246e-4	4.850667615954442e-4	0.2283183589114169	1.2268886911240984	0.7465627788053466	9706	4
cg09412069	12	109887582	8.240930585339892e-4	4.550093450709682e-4	0.07011665492894853	2.6234074552717463	0.4534006874418269	9704	4
cg09412310	19	51301333	7.605945083116143e-4	4.6321469289493955e-4	0.10059180147888125	0.5996485666292551	0.896512821275788	9706	4
cg09412348	19	3880670	4.5643713325095066e-4	2.4593300332358456e-4	0.0634619744529197	5.434428297509989	0.1426135592797771	9702	4
cg09412490	1	31595289	5.902688155623908e-4	5.874343069273938e-4	0.31498101035492476	3.8208148522382834	0.281474279937849	9703	4
cg09412528	12	98987242	5.400344122035597e-4	3.0501776006053744e-4	0.0766436290074512	1.0601343530708407	0.7867054603390805	9650	4
cg09412584	11	988404	1.4106783919266928e-4	2.7924022935758543e-4	0.6134292469888634	3.1663782832469107	0.3666774151042286	9637	4
cg09412619	16	11323792	-4.940605342855635e-4	4.076142446693133e-4	0.22548226525134407	4.804639464990667	0.18667421866677994	9706	4
cg09412654	11	121297557	-6.899104019132794e-4	5.959700802002385e-4	0.24701673407284544	2.184283124111143	0.5350507367023514	9705	4
cg09412707	4	26085653	-6.768974532638311e-4	5.544612452613274e-4	0.22215412779783153	1.6993987156293342	0.6370674832166087	9706	4
cg09412715	12	66696536	7.371407610282804e-5	1.6643882425171976e-4	0.6578453650567813	2.255735021510982	0.5210538978483418	9605	4
cg09412782	15	45721589	-1.0274688930962195e-4	3.7609558264266595e-4	0.7847044338397865	6.967754598072473	0.07293267570741313	9703	4
cg09412792	19	54664028	-1.045347929135913e-4	1.7988937655369382e-4	0.5611690268397007	1.734437459739588	0.6293048948070374	9699	4
cg09412850	12	132835834	-9.452585272166496e-4	8.758708603391699e-4	0.2804890668676247	4.455476952601324	0.21629618888952892	9704	4
cg09412882	11	12271701	3.2140586941801165e-5	5.141974163122366e-4	0.9501596311729746	3.733700704276113	0.2916926049623884	9704	4
cg09412975	1	218892376	-4.102877142138504e-4	6.576415927231148e-4	0.5327081162531047	1.2610675496316417	0.7383980653601443	9706	4
cg09413013	17	76137024	0.0021964621472570734	0.00107775702648791	0.041550552050901066	2.561233384178907	0.46432640269788744	9704	4
cg09413064	1	154531422	6.921907526501768e-5	9.650024162068878e-5	0.47319251076994723	0.43919214533132395	0.9320324597813416	9636	4
cg09413313	11	28131866	-5.7527774906036e-5	1.3341358792558382e-4	0.6663238487983657	6.639299304166594	0.08432783048754339	9672	4
cg09413450	1	16370198	-0.0010647607608648543	5.377711794209963e-4	0.047708998036202474	4.508989597487504	0.21148983604037366	9704	4
cg09413492	7	100615476	-3.07007280786961e-4	0.0019443836869318493	0.8745400168750462	5.047300275442511	0.16836617088459754	9703	4
cg09413498	8	58173601	3.169223221475782e-4	4.608276198305107e-4	0.4916264556964185	1.047394914683605	0.7897858719707571	9702	4
cg09413529	12	115112225	-0.0023833545926681744	0.0023561826422037113	0.3117617815132571	2.126152221016346	0.3453917114532342	5809	3
cg09413557	1	153508713	-9.337536791868154e-5	2.647892885573234e-4	0.7243581387009306	4.446966924620032	0.21706977787820694	9694	4
cg09413615	15	78913637	-2.2405579581209019e-4	6.564033209761745e-4	0.7328486863447246	2.5103430381482705	0.47342476440866194	9699	4
cg09413723	1	246670859	7.340233476340794e-4	0.0010061314457667156	0.4656652024508508	11.638939392140632	0.008728121077579622	9691	4
cg09413933	21	30397036	-4.618372432652911e-4	1.6992429593136398e-4	0.006569769154899467	1.91708850064007	0.58979232833577	9703	4
cg09413946	16	11267859	6.110824192144447e-4	5.067313427968556e-4	0.22784456504488942	0.5500396960479533	0.9077681276539201	9705	4
cg09414002	8	146277200	3.046548810496665e-5	1.547900133161936e-4	0.8439698268234431	2.9731460232263585	0.3957840895578867	9690	4
cg09414137	1	59247592	-3.817243409796156e-5	2.5419705416362395e-4	0.8806315415595221	3.4514921272303347	0.3271081386042847	9704	4
cg09414156	2	228337553	5.444443352360176e-5	1.4935343782928803e-4	0.7154591523882561	6.128657914565206	0.10551578522486302	9656	4
cg09414264	11	3113709	-3.472511497591493e-4	5.490940844313048e-4	0.5271207146305574	1.7624163066968168	0.41428209291182516	5789	3
cg09414280	12	120130253	-1.3737327817575867e-4	5.356726255045229e-4	0.797603335810677	3.131152103898053	0.3718427865020157	9700	4
cg09414426	6	112558319	4.149369612574751e-4	7.579881339874928e-4	0.5840910363307505	5.432742920755755	0.1427171360123288	9699	4
cg09414535	12	67073022	-2.9636106797926076e-4	4.1619063624034593e-4	0.47641517917845894	1.4857449280019572	0.6855642801142917	9699	4
cg09414557	5	35048098	4.4119771626577515e-4	0.0010093389717820598	0.66202758188626	3.919427184478691	0.2702970087782395	9703	4
cg09414612	2	85838835	2.3719313796997333e-4	1.1683711206593225e-4	0.04234453436768253	3.5622861361219345	0.31277321425560106	9661	4
cg09414620	16	1213469	-2.277485353760491e-4	0.0011819718779854797	0.8472054833474901	2.982224467942736	0.3943739410296919	9703	4
cg09414627	1	90225171	-0.0012853957688662401	6.70506639278591e-4	0.05523138735106722	1.631403167776265	0.6522905089158881	9701	4
cg09414638	6	152239860	5.273991158472777e-4	8.241967076927698e-4	0.5222410512562741	2.151392158997411	0.34106026759532504	5808	3
cg09414673	7	1022797	-0.001712172879971074	0.0019592134046578016	0.38216818754994164	2.3895486289403713	0.4955831073612058	9579	4
cg09414708	2	201643496	3.2479288271679003e-4	9.665262114071641e-4	0.7368395992513463	7.341846702025956	0.02545295707933413	5743	3
cg09414724	19	19976638	-3.343067035267581e-4	2.9088177641039013e-4	0.2504375726755011	1.9387037335893973	0.5852259296120641	9688	4
cg09414773	4	41992992	6.1234487937508015e-05	1.6370377752755342e-4	0.7083621636512041	3.2883889645089606	0.3492619568898368	9706	4
cg09414827	7	134832671	-1.2239319234172893e-4	2.4828169181175165e-4	0.6220401407096141	0.09526704840701364	0.9923992837824449	9693	4
cg09414863	1	85049548	3.182480439484353e-4	3.708212922963758e-4	0.3907683227256458	9.8616744210287	0.01977930037408197	9706	4
cg09414948	1	16490791	-2.0053062125692577e-4	6.528795098009517e-4	0.7587307403786767	1.6561006317991949	0.6467373161152867	9680	4
cg09414983	6	9399677	1.6210905653525173e-4	0.001836793944984022	0.9296727895745146	1.4734300240117595	0.6884161028468552	9691	4
cg09414987	19	392121	-7.906615431534878e-5	1.1249585031731718e-4	0.4821578437607378	0.18089944638672645	0.980612236508345	9625	4
cg09415057	12	53835296	-3.042655600664206e-4	2.992412234826397e-4	0.3092532187309063	3.600234609756453	0.3079928181246643	9701	4
cg09415148	2	108442124	-2.42651484611621e-4	5.993611568486748e-4	0.6855876257185225	0.9159943824445032	0.8215663812837067	9704	4
cg09415272	2	88751158	-1.8461020707028416e-4	3.7278944282282463e-4	0.6204497206883464	0.47323350188218316	0.9247312912510822	9704	4
cg09415274	15	40422219	-0.0015705739693188461	8.484468878753452e-4	0.0641528057224822	6.103045021347661	0.10670308070631318	9675	4
cg09415366	10	134385407	0.0026656997687560867	9.398963988528213e-4	0.004565907884896472	2.8286134354065706	0.41881127101209886	9702	4
cg09415386	1	29445461	3.618751608640419e-4	4.5900013420294703e-4	0.43046346505133604	2.4132107639691527	0.49118018102080035	9704	4
cg09415485	16	82663111	0.0025225538809640845	0.0018289167972299896	0.16781425088808838	1.66382360063125	0.6450063558865102	9705	4
cg09415518	4	69093675	-0.0013451565249717533	8.596960302854171e-4	0.1176559572823458	4.498556303687602	0.21241909793017275	9658	4
cg09415601	16	81927399	1.4377405520922735e-4	2.0846537470932657e-4	0.49039648504306416	11.861526530957404	0.007872882961006987	9644	4
cg09415720	13	76244804	-8.942114856380462e-4	8.921910953447277e-4	0.316215850517441	6.048148407489418	0.10929105408457497	9694	4
cg09415754	6	10385392	-8.967663922577349e-4	5.345035401215411e-4	0.09339478940724376	0.741163275382646	0.86348183094361175	9684	4
cg09415814	1	150336856	-6.737650384836646e-5	1.5603517922237645e-4	0.6658843876666758	0.820896624173935	0.8444625835976305	9677	4
cg09415832	6	33422185	7.68696372972694e-5	2.3919324166591483e-4	0.7479296815211168	1.424118378643119	0.6998911152438498	9583	4
cg09415955	1	10709885	-9.50716186521956e-4	9.651619931165964e-4	0.324607977172063	1.5677793130191182	0.6667175073477147	9592	4
cg09415957	11	62609886	-1.0142710545908339e-4	2.3980019996819706e-4	0.6723207550938397	0.9350750639955072	0.8169561877082064	9704	4
cg09416096	2	120488830	2.907736083392991e-4	5.35988108050944e-4	0.5874740307178093	0.9804364039089319	0.8059856219486792	9666	4
cg09416109	16	57416332	-9.483820663861267e-4	4.6520648490871774e-4	0.04148736167236147	2.236260126487882	0.524841614681221	9703	4
cg09416154	6	109701201	2.0967877859909772e-4	2.7353799041925564e-4	0.44335295724824053	8.545695503483985	0.03598258109712781	9691	4
cg09416175	1	160185511	6.680769004691212e-4	5.096263893743744e-4	0.18988646775431237	3.5302750715598865	0.31685672154695627	9705	4
cg09416188	3	49538552	0.003602562743066232	0.0015243630356071534	0.01811185946377268	0.11189693178858989	0.9455878646597595	5786	3
cg09416203	7	94928249	-4.050802928775504e-4	5.846034518463975e-4	0.48836311893712	1.2295831019866494	0.7459181544636425	9694	4
cg09416271	2	74608672	0.0010341252697266704	8.143466841773975e-4	0.20412619606927224	0.7393877660544929	0.8639027328387823	9689	4
cg09416301	11	108338461	-5.310259512399854e-6	2.410327243186017e-4	0.9824230035131154	10.329267254265725	0.015964949177342386	9698	4
cg09416313	19	3801727	3.978222788772608e-4	3.2870456724875543e-4	0.226174135687044	1.0169105828637266	0.7971601876071831	9704	4
cg09416366	1	154241979	-6.068802999759921e-4	4.302362047566829e-4	0.15837005971193246	1.0634174856712029	0.7859117662840228	9706	4
cg09416501	22	41843111	-1.7425532518528292e-4	2.0680617003238514e-4	0.3994509836947696	4.650026576267612	0.19929232210068362	9689	4
cg09416512	19	35838636	-5.290376810369655e-4	3.376792247129097e-4	0.1171878504764159	8.022666652949372	0.04554556969309973	9701	4
cg09416521	17	80561084	-3.0032004441536106e-4	5.13117841601522e-4	0.5583562714188093	4.137991698034539	0.24694388241193596	9598	4
cg09416588	19	44005906	1.1410381096835802e-4	1.8201007472289885e-4	0.5307186820102433	3.092835030461353	0.37753213599407376	9698	4
cg09416615	19	11152012	-5.109844867657021e-4	5.039501368438203e-4	0.310602591170429	6.475738428321019	0.09062424673487098	9702	4
cg09416717	2	42996637	1.7503478387514862e-4	4.2007603275733197e-4	0.6769168343112741	1.5182070829711558	0.6780745654932914	9704	4
cg09416860	12	110340901	-3.2805019991967026e-4	2.9255684231661156e-4	0.26215114952589286	5.115606604799813	0.16352496696117638	9699	4
cg09416903	1	223494435	4.2687900795197856e-4	4.1037038543017754e-4	0.2982337111319402	0.2700229396412478	0.9655641003858394	9704	4
cg09416908	11	86384670	2.6106718656588554e-4	5.071966683069396e-4	0.6067446754357095	6.282805350899524	0.09863313942347798	9703	4
cg09416928	1	151254091	-2.1729043447969616e-5	1.301733070684366e-4	0.8674298830346596	4.144958020122467	0.24623073158148642	9653	4
cg09416934	2	183277810	-5.119241768248792e-5	5.003433126763047e-4	0.9185069800340188	5.495587515978833	0.13890277110825297	9704	4
cg09416959	4	120243311	-5.181881065419083e-4	7.630445551444954e-4	0.49707072522988754	1.3314509971491644	0.7216786185420425	9693	4
cg09417011	1	54842404	-0.0014557110132243187	7.312043264018228e-4	0.04649845136638159	3.9410897193123064	0.2678960427168371	9696	4
cg09417074	5	98109237	-2.8273380296689707e-5	1.7921502731948113e-4	0.8746440830937197	2.033082777662051	0.5655687213222556	9704	4
cg09417176	10	123993026	4.995616456140059e-4	5.843598956054112e-4	0.39261373889043016	2.2937380950153585	0.5137215830879533	9695	4
cg09417299	2	121493139	-2.152327365459205e-4	2.135934678883734e-4	0.31361064815512263	2.4510437994284886	0.4842035664636273	9702	4
cg09417355	1	152814273	-0.0011878977017142126	0.0010559001541656692	0.2605850097519598	4.101662745510044	0.2506935783229848	9701	4
cg09417503	1	36180082	5.171128118914178e-4	4.555870638990487e-4	0.2563555510850847	0.769538315879551	0.8567383183427533	9651	4
cg09417530	8	91658296	-5.040208949373682e-4	2.4237279903970162e-4	0.0375688951306104	3.5776316498171146	0.3108322534500794	9705	4
cg09417547	3	43289436	5.688165375914111e-5	5.458126138851375e-4	0.9169990326302553	4.21616944605665	0.23904799490827647	9706	4
cg09417568	9	99328811	2.176143796892842e-5	1.286053236517785e-4	0.8656306622198792	2.302351584575412	0.5120705555001862	9705	4
cg09417640	7	99723162	-1.9500498543009468e-4	4.593919077428755e-4	0.6712121242302076	1.3506120700949937	0.717151244798806	9704	4
cg09417683	10	26222250	1.2804330385594818e-4	7.114836016451309e-4	0.8571787682913262	0.6410564760803538	0.8869724035047967	9700	4
cg09417692	3	30700056	5.703101202159339e-5	1.4458693301446692e-4	0.6932554910096878	1.430286198937079	0.6984510858688329	9701	4
cg09417761	16	3645724	-2.1323361976155703e-4	8.886791160737573e-4	0.8103733228170207	3.0854140560039136	0.37864257293693016	9705	4
cg09417774	12	112037791	1.5285857629498595e-4	1.60730620669145e-4	0.34159251330670143	2.2676185073820574	0.5187527089625433	9703	4
cg09417809	12	115131223	2.061647803944647e-4	5.775334953082762e-4	0.7211108313931771	5.2673094015888156	0.15323775521882557	9701	4
cg09417849	16	331892	-4.8768410691603634e-5	0.0012683476242932048	0.9693286167556509	9.22828068689807	0.009910699543753966	5809	3
cg09417889	1	155164873	4.8855030616066844e-5	1.7796161428174185e-4	0.7836806826484686	4.121481005984666	0.2486416420918167	9704	4
cg09417937	11	1298918	1.4295439330990148e-4	2.1189742885243428e-4	0.4999047772921133	1.7161162868420505	0.6333567402837742	9681	4
cg09418000	7	39056400	-4.951246998311595e-4	4.262530085477642e-4	0.24540827403783474	16.185021736838312	0.0010391128694333827	9701	4
cg09418283	12	80084718	-5.950428756831542e-4	2.1401757169991757e-4	0.005430102658915443	2.10116630126594	0.551676848687473	9664	4
cg09418321	12	4699618	1.6539239567415456e-4	4.121867894211778e-4	0.6882317024646334	4.3452009761405375	0.226520633941788	9703	4
cg09418511	10	118956845	1.7015172554091622e-4	5.408367985583506e-4	0.7530591048800294	0.043898214815493414	0.997585779973033	9698	4
cg09418519	4	15683124	-1.867704364657494e-4	2.174141671977823e-4	0.3903109108917379	1.7320930418941507	0.6298225061921544	9686	4
cg09418612	17	46019174	-2.718080107790796e-4	4.704358286293538e-4	0.5634132371608576	2.906051667569378	0.4063381228481566	9695	4
cg09418618	8	75266264	-7.02543676761652e-4	0.002039509742165637	0.7304951556846001	0.34901507545802435	0.5546712021442263	1326	2
cg09418673	11	76372128	-5.238902218988833e-5	2.8222360230680687e-4	0.8527353290670878	0.8394827258081133	0.8400018203865743	9699	4
cg09418701	10	89494857	4.562702536094958e-4	5.06126190428982e-4	0.36732516634070567	3.0515231400474097	0.3837493392083605	9705	4
cg09418852	15	46636037	-3.800051902942609e-5	9.516989649821374e-4	0.9681496210891549	2.6790907793173058	0.4437923000227684	9703	4
cg09418861	8	1505031	1.6151673184768922e-4	4.064363796949368e-4	0.6910744845685955	5.822639430985335	0.12056537121023182	9692	4
cg09418959	12	110011010	-6.83949411214248e-5	1.4778230173457957e-4	0.6435014646831028	0.33574976746549273	0.9531704741372692	9704	4
cg09418984	19	54369447	-4.0411924762001443e-4	3.923965657827227e-4	0.30306888588809167	0.3031052038575427	0.9594434212833416	9619	4
cg09419005	17	80407379	2.560697409544643e-4	3.908017125534191e-4	0.5123118824616865	3.4339228395672468	0.3294337669768933	9690	4
cg09419102	11	65550444	3.009714757031951e-4	5.27056005860891e-4	0.5679707099886026	5.570679590194489	0.13447178372479157	9706	4
cg09419116	18	56806624	1.2176921338425415e-5	1.642947360105105e-4	0.9409178289621432	2.7409022359346156	0.43332107917745094	9704	4
cg09419159	17	76422976	1.062284833237235e-4	4.989880933066074e-4	0.8314144692158367	0.16563828198224473	0.9829359732489716	9704	4
cg09419176	7	157670705	-6.772587537030289e-4	0.0024730889817339992	0.7841988606492277	0.00575508573159327	0.9971265932924003	5801	3
cg09419192	11	78555762	2.998291534082448e-4	6.386975580231101e-4	0.6387563130521974	1.3730777684013444	0.7118574067900655	9700	4
cg09419251	12	113215623	5.618385499278633e-4	9.031982688205048e-4	0.533906030344338	4.860987399050988	0.18226396286420232	9666	4
cg09419297	15	77712428	1.353131005297557e-4	2.748306107075959e-4	0.622471298008569	2.8872046422405595	0.40934492427631125	9698	4
cg09419352	10	50604330	-0.0011246101514440325	4.7801825608998204e-4	0.01864011741091407	4.5298454165518205	0.2096435435369475	9702	4
cg09419402	17	21187779	5.143494210338435e-4	3.3556297967572403e-4	0.12532625282401902	6.216588072503449	0.10153528668805907	9685	4
cg09419444	16	69958792	7.855351148277535e-4	4.022294762515022e-4	0.05082520810704676	0.8775900282938014	0.8308322039616302	9694	4
cg09419486	15	60690242	1.0605597938882995e-4	2.2587378991443264e-4	0.6386862311439411	3.5995912267129917	0.30807332157920336	9687	4
cg09419670	9	123605666	0.004601072136014416	0.0035676418147564185	0.19716608591547408	1.6192277171672043	0.6550379650516097	9704	4
cg09419900	10	124739466	7.842903770937458e-6	7.491932179898313e-4	0.9916475251162028	14.522189141347834	0.0022740342130054304	9699	4
cg09419978	16	89753003	1.4854368027846274e-4	1.4891170756565982e-4	0.31850802112870075	3.988487663681878	0.2627099406441606	9698	4
cg09420068	17	77773808	-1.1186625115773985e-5	1.9524340855856678e-4	0.9543095748363101	1.5702540351571588	0.6661531650162729	9705	4
cg09420319	16	89387569	-4.692897232902393e-4	4.522289934897361e-4	0.2993976998174756	0.1843259625822694	0.9800790583103549	9702	4
cg09420412	17	14683948	-8.056390710614787e-4	0.0011585473969596164	0.48681265801588747	2.24518167114808	0.523103903449871	9680	4
cg09420439	7	27136424	-1.0044543132779178e-4	2.2592235817259253e-4	0.656607724891495	7.225268998918676	0.06505395777500939	9686	4
cg09420510	17	75484303	-9.752067397770001e-5	4.2104164119997325e-4	0.816835000327839	0.497351446377576	0.9194729008752929	9703	4
cg09420520	12	3675822	2.0771999431285564e-4	7.453477944144549e-4	0.780483749139612	2.6985144543320905	0.44047980631922595	9684	4
cg09420637	10	102906525	-3.234455729179588e-4	6.182004126583482e-4	0.6008315730501994	1.0957106101033158	0.7781096590848124	9698	4
cg09420665	10	70748495	5.503615408569742e-4	2.319017211065834e-4	0.017632164111153835	3.3433239595066677	0.34165813194242106	9672	4
cg09420691	21	43229483	3.762399577568645e-4	4.044359894724805e-4	0.3522245362197867	5.697243149055259	0.1273058800633425	9701	4
cg09420761	9	136282576	8.726198385569235e-4	6.736914632816018e-4	0.19522326695603306	1.2833181732593828	0.7330981016544345	9700	4
cg09420907	12	4273763	-7.807105637293454e-4	4.553065581119207e-4	0.08640169053486056	1.2657137083244938	0.7372903427423394	9703	4
cg09420961	16	2514931	-4.958761677103823e-4	4.1756037893895875e-4	0.23500853790232193	1.83522962639945	0.6072987457902921	9705	4
cg09420988	5	44809098	-1.407420209659388e-4	1.1101747707072618e-4	0.20488848367074378	2.376760655968676	0.4979752794623771	9678	4
cg09420993	16	2114026	-2.8126488775106416e-4	5.863828936590192e-4	0.6314686060862067	1.6160814824548115	0.6557489735992386	9704	4
cg09421020	19	19303389	1.169054758039504e-4	2.4493365919507767e-4	0.6331524634999997	1.0351728354237903	0.7927420226519439	9703	4
cg09421083	10	134358535	0.0016626981837770994	0.0016335073594871627	0.3087397263508105	3.4549291559135886	0.3266548762894955	9706	4
cg09421092	17	27047122	1.583682399511967e-4	1.5868440864996809e-4	0.31827569132342826	4.770233680262746	0.1894159019968837	9666	4
cg09421307	8	17270452	-2.6987727035772424e-4	0.0010999507630003508	0.8061823778286232	3.1181920072968876	0.3737588363616239	9698	4
cg09421347	12	65673222	-7.607567146563667e-5	1.9583589465979655e-4	0.6976708899685387	8.332634123736861	0.03961484149387436	9704	4
cg09421468	14	69446784	-8.865406269987949e-5	4.196354443691069e-4	0.8326809005334012	0.09685918713046522	0.9527244148738986	5807	3
cg09421562	17	56357994	-0.0012353924051674843	6.253303407280998e-4	0.048201950445200356	4.469639057869751	0.21501445426078222	9706	4
cg09422220	4	141445306	-1.8049083573345597e-4	1.3039389211191534e-4	0.16629813830298015	1.0170075142976231	0.7971367347054502	9604	4
cg09422239	7	46552455	5.809136863633761e-4	7.111620278913321e-4	0.4140133637156884	4.324354296365495	0.22850282870115737	9706	4
cg09422291	19	7586940	3.4295127428489435e-5	0.0012352275345800562	0.97785020428573	4.694863971687603	0.19555363826987973	9699	4
cg09422355	19	48547158	-0.0014382003695231154	0.0013359773422469252	0.28169675488625234	2.3796802671991504	0.4974283426757589	9703	4
cg09422450	16	79623618	7.597350643722895e-4	6.572202270731047e-4	0.24768832557454648	0.7829482678018161	0.8535410838114179	9691	4
cg09422503	13	74497096	-2.2011430777043234e-4	4.6251241692740936e-4	0.6341384615161909	8.411858601434087	0.03822424394980238	9702	4
cg09422574	3	127006605	-7.027391310173561e-4	5.536959335049759e-4	0.2043773065270323	4.410500140741606	0.2204137529340582	9638	4
cg09422614	19	54484823	-0.0024717271682531106	0.001413202734257196	0.08028666677710597	2.886942086682448	0.40938694274071996	9703	4
cg09422701	4	71961266	-3.7912411042551535e-4	4.285630167530005e-4	0.37635067050858256	0.49466014351173215	0.9200629789696579	9704	4
cg09422806	19	3364015	1.3974703391247026e-4	4.6645664572577636e-4	0.764487807338931	6.4852105073317174	0.09024759332801302	9704	4
cg09422892	9	99616939	-2.640352586349068e-4	2.8809151314483416e-4	0.359405823257843	4.195290577809101	0.2411338107849906	9702	4
cg09423080	13	76111751	-1.417619528257198e-4	1.711280005591455e-4	0.40744560391166545	1.6853324295783518	0.6401996408565218	9698	4
cg09423085	2	68478351	-4.58296601843243e-4	2.5125209522330985e-4	0.068144382657325	6.103569871266779	0.10667862324065644	9703	4
cg09423097	8	122250539	-1.5192031897169492e-4	4.4005320809595446e-4	0.729920185767278	6.949616951229153	0.07352110764114722	9680	4
cg09423126	8	22735333	-3.567796581809336e-4	9.043579525707809e-4	0.6932034011207635	2.7708964429266567	0.42831331616707247	9705	4
cg09423181	17	55164762	3.8197615685295924e-4	3.6921739651857944e-4	0.30087620516516556	1.1511053682515258	0.7647535268682155	9705	4
cg09423312	7	1163549	0.0015920893083745137	0.0014940369225878217	0.28659131285466777	0.5467673258706315	0.9085030441682379	9703	4
cg09423413	6	30104754	0.0017049570416419106	0.001512284975421838	0.2595714540022854	3.6859344466818813	0.2974355533809068	9700	4
cg09423426	6	31633492	2.2612854466428609e-4	2.457065338059908e-4	0.35740575734386776	5.445791960052642	0.14191704875276806	9619	4
cg09423459	4	110354674	-2.7530051396904833e-4	1.88283009732446e-4	0.14369645555387414	1.0879648081905804	0.5804321282793071	5809	3
cg09423599	12	123444564	2.6573959968282777e-5	4.28032567020701e-4	0.9504959644701426	4.582291968300218	0.20506643962108162	9703	4
cg09423703	2	71115230	-3.01414893587238e-4	5.455725105381004e-4	0.5806233086054597	1.4729248318436738	0.6885332138734684	9700	4
cg09423836	4	77070069	4.7900602447880605e-4	3.228580244462487e-4	0.13790367468967057	2.193512485547689	0.5332273394482513	9706	4
cg09423875	6	32014663	-0.0014930581681321762	6.701175005068683e-4	0.025876895286836576	4.638869823831426	0.2002328812363173	9704	4
