## Supplementary table 6 for "Genome-wide study of DNA methylation in Amyotrophic Lateral Sclerosis identifies differentially methylated loci and implicates metabolic, inflammatory and cholesterol pathways": 253115_file06 (part 20 of 76)

Probe	Chr	bp	b	se	p	Q	Q.p	nr_samples	nr_studies
cg09423994	12	56660919	1.4783415228298847e-4	9.741632027105343e-5	0.12912783968051925	0.3063255299264913	0.9588344620438356	9649	4
cg09424006	16	5657230	-5.806747649585911e-4	6.498661504531962e-4	0.37157352629048873	1.150563594312277	0.7648839438288606	9651	4
cg09424138	7	143700425	4.0331351970798485e-4	5.277723208599787e-4	0.4447594554987237	3.177735316140015	0.36502529276901824	9688	4
cg09424253	15	80445813	8.685301564149363e-6	2.2444885198087572e-4	0.9691326602997553	0.2040934169612975	0.9029873735155838	5808	3
cg09424275	16	1510712	6.190580546047286e-4	4.654304828788252e-4	0.18349313327426306	3.1705169452521664	0.36607461453363876	9698	4
cg09424308	4	7046094	-4.84252195083249e-4	0.0010316726750832414	0.6387941104151764	6.003686250458926	0.11143101866427185	9706	4
cg09424348	6	30881549	6.217535789423328e-4	8.964564756780808e-4	0.48795312973856075	0.04682813524662774	0.9973424214415638	9692	4
cg09424398	16	80934340	-6.450985966847828e-4	0.0011259357570821084	0.5666823346454617	3.327465684737279	0.3438381907023758	9666	4
cg09424526	2	223163809	1.288461256126152e-4	3.276746971233729e-4	0.6941617745884048	2.5062309394545106	0.47416606545349826	9679	4
cg09424554	8	22445599	-2.4650211314918335e-5	3.866011552797721e-4	0.9491602543679524	0.7466300334951158	0.8621850678315004	9692	4
cg09424566	7	128981604	-1.8301760863097795e-4	7.897692392244295e-4	0.8167434183408249	0.9915291477866716	0.8033016428400456	9696	4
cg09424595	7	4147330	1.6175781116615798e-4	4.0366653137999584e-4	0.688625265034975	0.6825947731640304	0.8772899967281294	9701	4
cg09424609	12	70760972	-1.7683800295551093e-4	1.7410513423397956e-4	0.30977386005212154	0.39393464484489127	0.9414925857392268	9697	4
cg09424682	3	191670257	1.887219366639623e-4	4.630100653566154e-4	0.6835688962408414	1.1772987198448543	0.7584540057406078	9700	4
cg09424759	1	234040781	-2.222991591701489e-4	4.649724875385576e-4	0.6325854411353843	1.516140580194874	0.6785501345667663	9703	4
cg09424870	19	5784792	-3.9579488278287706e-4	4.44303207404674e-4	0.3730248989857413	5.189983557914866	0.15840261967688984	9703	4
cg09424896	19	16284351	-8.346924782676568e-5	5.295743913996011e-4	0.8747596173833332	4.085489609703381	0.2523795392268856	9704	4
cg09424923	12	123635770	-7.324706140153125e-5	2.8175854619258244e-4	0.7948915902938474	3.464845759009502	0.3253502109690895	9701	4
cg09424925	14	68286418	-6.079461474484219e-4	3.0548440994357075e-4	0.04657933560182805	1.5086501321872592	0.6802753282354254	9694	4
cg09425032	19	14196582	6.909457327486909e-5	5.260032663904083e-4	0.8954923581688633	1.6713578442504557	0.6433202626278859	9679	4
cg09425228	2	228678005	-2.3516995861885928e-4	5.252363957879197e-4	0.654340005159313	4.4819990374110414	0.21390156316307232	9704	4
cg09425247	10	52178225	1.6386947336546773e-4	2.0301412967747653e-4	0.41956128797087666	3.66999946781694	0.29937378436271067	9626	4
cg09425279	16	31188401	-9.137025192088648e-4	6.575638207845835e-4	0.16467263229650211	4.844989665622506	0.18350607474407432	9702	4
cg09425333	16	22174091	0.0010785247575941282	0.001219229489157158	0.3763749062667231	0.5618408639135387	0.9051097018022123	9702	4
cg09425356	10	82168077	1.0957711841540927e-4	2.0248458895168108e-4	0.5883954051866922	0.26790363875475454	0.9659474050830861	9695	4
cg09425481	12	53338607	-1.7452726677792373e-4	6.555887648647456e-4	0.7900739794162	1.1391462419358773	0.7676334058223905	9702	4
cg09425604	15	77177353	1.6358450283833253e-4	5.460957051391722e-4	0.7645182843575463	0.8646800703721953	0.8339418509725414	9704	4
cg09425708	12	3069141	1.480892090872901e-4	2.1814075456100916e-4	0.4972202501043936	3.7930971506852935	0.2846900695392231	9701	4
cg09425898	20	4721250	-3.370887624433786e-4	4.90561471072197e-4	0.49198891829163	0.6979034348126969	0.8736969713027717	9702	4
cg09425926	7	130124971	2.0301212405002308e-4	5.883392515582641e-4	0.7300495427264838	1.722698698842429	0.42259147386856144	5806	3
cg09426103	7	96654554	-4.311009881400308e-4	3.412452934238011e-4	0.20647527096485446	1.3670296794949195	0.7132810248239064	9706	4
cg09426197	11	45687281	-2.861610807284699e-4	1.723361651416944e-4	0.09681754873237174	3.4806713167832597	0.32327765228217176	9672	4
cg09426383	7	26897182	0.0020676958124840362	0.001953098328659123	0.28974794795527087	1.3901540485005743	0.49903600863034275	5783	3
cg09426420	7	157319491	-1.263493914197318e-4	5.789260642377396e-4	0.8272359742345252	0.9821279443639572	0.8055763550072508	9702	4
cg09426434	6	166778519	4.3183409888945796e-4	6.039427142902325e-4	0.47459363686451006	1.6239239829289398	0.653977465272626	9701	4
cg09426810	10	1205565	3.470379139324653e-4	0.0011428754689001975	0.7613920359067998	0.20318849363860927	0.9770729319131125	9704	4
cg09426825	13	52305991	9.52328579510493e-4	5.397397101508364e-4	0.07766096917137508	4.640903428090357	0.20006113326194627	9704	4
cg09426834	2	946648	1.939279011637521e-4	3.243637785582051e-4	0.5499255906684147	2.9374146950303235	0.40137559560545877	9640	4
cg09426937	16	70453185	-0.0019685436229279203	6.087464964493813e-4	0.0012216957883430662	2.7594310270087603	0.43022190648682007	9704	4
cg09426957	13	97599820	-1.8254114729652633e-4	3.9392409020058727e-4	0.6430836387884694	2.999834226182949	0.391650736039052	9705	4
cg09427016	16	89167018	-4.623845371005022e-4	0.0011556969115941228	0.6890891078829791	1.6566583174672684	0.6466122322664708	9705	4
cg09427030	6	30034407	-1.5918048429676445e-4	2.4285144564172926e-4	0.5121687808358792	0.896341988738212	0.8263104805622216	9698	4
cg09427156	12	57038117	1.1720758981037241e-4	4.7565698770603033e-4	0.8053633176681178	0.4246646940797157	0.9351015152231289	9700	4
cg09427273	10	11077625	0.0014370448729172974	0.0012353143515682033	0.24470659491280924	2.927083456608779	0.4030046409752403	9699	4
cg09427295	10	73155474	1.0507344631289357e-5	4.204429111582898e-4	0.9800620363946468	2.099634861555971	0.5519866368664667	9698	4
cg09427311	9	129885730	-5.404429909271121e-4	5.379114784605628e-4	0.31503834769055433	5.668455163471846	0.12890319923821164	9704	4
cg09427354	15	32323044	-3.4107377485998337e-4	2.2557351839494214e-4	0.13052640242829705	1.16478349679171	0.7614624735331489	9668	4
cg09427370	15	40633816	9.262530700852125e-5	5.866225480418503e-4	0.874538812979506	3.0830356973758293	0.3789990482911278	9703	4
cg09427374	2	86095320	4.6909228298232194e-5	3.769716800704717e-4	0.9009692722096903	6.68391242294243	0.08268490116196693	9706	4
cg09427417	12	112194570	3.4716287560392154e-4	4.1980688916690867e-4	0.40826058358222866	1.201653968745984	0.7526076490142035	9705	4
cg09427429	2	128450658	7.313149858553548e-4	8.397910184938748e-4	0.38384712970084034	3.524179459259484	0.3176396399731297	9540	4
cg09427493	6	31508934	2.657260628224865e-4	2.812221284125829e-4	0.3447112502200079	0.24949706552494788	0.882718849547839	5806	3
cg09427568	12	97670383	-0.005010668856580641	0.0019925335684629814	0.011912613124012414	1.2818488438843372	0.2575555569030135	1324	2
cg09427605	4	146740968	1.706890241124988e-5	4.512307686600961e-4	0.9698252703382273	4.995864357772838	0.17210022694010818	9704	4
cg09427644	11	125657662	-3.0004761676001216e-4	0.0011002533365326603	0.7850778733639421	5.528611151159776	0.13693733341651104	9699	4
cg09427718	4	23819929	4.156066702889031e-4	6.386782461459173e-4	0.5152212233187463	1.8513947093091754	0.6038152375088544	9705	4
cg09427741	8	1509851	1.2647854572941404e-4	4.5408921668601816e-4	0.7806037200504494	3.336325338630427	0.34261874995920333	9704	4
cg09427745	16	71932006	9.012627590148349e-4	8.307316798040678e-4	0.2779649031317986	0.38628878025204144	0.943060118592686	9682	4
cg09427944	16	30579519	2.6671508496083815e-5	2.3256973821764008e-4	0.9086973665051432	1.668818084477501	0.6438883529218706	9699	4
cg09428024	19	1401576	2.912215012116832e-4	3.0827484196821014e-4	0.34482156908986306	1.064833974695595	0.7855693552355758	9701	4
cg09428031	4	48782361	-3.616023732632866e-4	2.159025253588104e-4	0.0939654577864708	9.559014699537911	0.02271176024765992	9696	4
cg09428251	8	68658408	-2.7471310167441015e-4	3.277048751468187e-4	0.401865483073257	1.6089500654134863	0.6573621594014263	9692	4
cg09428340	6	163570371	8.555238867527007e-4	0.0034342542805965524	0.8032719097955229	0.3421489572436057	0.9519158950982032	9686	4
cg09428349	21	43346858	1.4614998329166027e-5	1.8887863530468938e-4	0.9383230637717743	5.442684950251485	0.14210716530293338	9704	4
cg09428537	16	90039076	-2.0919324709412046e-4	1.5188369955687793e-4	0.1684117269892941	1.8349072121880894	0.607368355581071	9701	4
cg09428583	3	43666661	-7.436170637895249e-4	5.036396460333342e-4	0.13981337637410357	12.698947948363655	0.0053350149735264946	9700	4
cg09428623	2	68480128	-3.869926284903835e-5	1.5765463507611533e-4	0.8060936166700488	4.91348519096739	0.17824291041463092	9701	4
cg09428653	13	99740388	2.4246328281738247e-4	2.8545912267028187e-4	0.39566985259731713	1.8720518512597546	0.5993825298474424	9706	4
cg09428681	4	110793399	-4.3676784668069367e-4	4.676968858410878e-4	0.3503712248034109	0.8280419781608458	0.8427486690841168	9702	4
cg09428766	4	73941755	3.81334492254757e-4	7.912288109964035e-4	0.6298398794630087	1.7353133599997383	0.6291115753990484	9548	4
cg09428868	4	7768040	-7.628214514516185e-4	7.466542138987854e-4	0.30694520533847736	2.3883158995659444	0.49581332027329617	9697	4
cg09428884	2	242816556	-8.797538408594758e-4	4.363917272835494e-4	0.04380282286625574	4.5900895830483535	0.20439389768906807	9701	4
cg09428893	16	89238049	-2.9824794877844846e-4	3.275169356035197e-4	0.3624884241818795	7.657023748063878	0.05365818272236488	9690	4
cg09429111	9	96792562	1.9650941308094243e-4	2.3614381101577767e-4	0.4053186879655568	1.011266534617176	0.7985258140326046	9702	4
cg09429153	9	128509852	-2.5540754155820976e-4	2.1509867991747922e-4	0.235071036534557	0.7588370226806226	0.8592851683758119	9700	4
cg09429161	19	893169	-2.2452412929794912e-4	2.701729860886017e-4	0.4059519300674833	1.057851431034895	0.7872573982708823	9687	4
cg09429345	3	138327826	3.1337796505026867e-5	2.592146824895836e-4	0.9037740880633022	4.667755373963632	0.1978061604560846	9696	4
cg09429435	19	12914994	-4.59792643985124e-4	3.575827031770002e-4	0.19850037047280988	2.3074591821632016	0.511093432043822	9701	4
cg09429437	5	6755265	-0.0010188647160745998	8.240182286543974e-4	0.21628801438005021	1.4113676958965655	0.7028722568825176	9702	4
cg09429583	22	30987606	5.305304287720402e-5	9.122702839058113e-5	0.560870092152788	3.166472475185479	0.36666368645226927	9704	4
cg09429700	3	57131870	6.469715309191929e-5	3.3917809404546704e-4	0.8487239313797035	1.6124949457798685	0.656560004893208	9658	4
cg09429735	3	71752026	-8.679582046013199e-4	8.568502571661352e-4	0.31107750121405675	3.0470745230118332	0.21793961248721958	5155	3
cg09430118	19	37095681	-9.856728460657226e-5	3.7723083330140985e-4	0.7938675690386952	2.2067938587832243	0.53061143291494	9705	4
cg09430158	15	68667977	-0.0010559294068769485	0.0010632859496631044	0.32067032994277417	1.62210725119325	0.6543876021736087	9704	4
cg09430181	16	175663	-1.6955619220366638e-4	5.479806538823815e-4	0.7570020331851244	9.341623937155159	0.025077297353978338	9705	4
cg09430223	11	2871423	-4.2383655252977e-4	3.757013207046099e-4	0.25926881819177205	0.6209362213591259	0.8916232207463395	9682	4
cg09430257	5	138897043	7.61557761117337e-5	4.888449896249717e-4	0.8762007862449698	3.7491521974439053	0.28985623948081474	9700	4
cg09430391	4	46392972	-2.2911072505303005e-4	4.071144241929651e-4	0.5735932833759432	1.4813186056427794	0.6865886495909911	9702	4
cg09430445	3	42918546	3.893392429051271e-4	5.325615340042719e-4	0.46473699124023643	1.1016882634857157	0.776666545790491	9702	4
cg09430518	8	118662568	-2.394332564136917e-4	0.0016174113360574538	0.8823152591064397	0.8728801605295541	0.8319670213859951	9695	4
cg09430647	10	106247914	-0.0019363178085459842	0.0013111451038360544	0.13972542844867045	3.337262532718712	0.3424899758054631	9700	4
cg09430664	6	166908758	-3.3970008429539935e-4	4.8234922596537757e-4	0.48126981522750145	3.259974100666972	0.3532524688520167	9702	4
cg09430689	14	76127296	2.00539736142588e-5	1.469473201541393e-4	0.8914493473783156	4.0434501491558725	0.2568103613123713	9703	4
cg09430705	12	6831052	-0.0011140344294742262	6.676555132701422e-4	0.0952013007593403	1.7539052368666859	0.6250166635866434	9700	4
cg09430738	3	129065510	-3.4851405362693494e-4	9.766986014470283e-4	0.7212200788794725	0.6102378183970941	0.8940847113981143	9666	4
cg09430827	10	6139040	5.214031041746807e-4	6.090551009307523e-4	0.391950612322048	2.4144672519585133	0.4909472302899398	9703	4
cg09430872	12	94495913	1.2057047143763368e-5	1.6303972961127615e-4	0.9410489057700879	6.264031831924624	0.0994477562794592	9676	4
cg09430957	19	51419804	-6.647842482407402e-4	0.0017410090901155916	0.7025811815375518	0.038057403707802216	0.9980477991341549	9704	4
cg09430976	8	25907314	2.9361921291258633e-4	2.4189268165054133e-4	0.2248085122795783	0.6689830943054906	0.8804740338151122	9695	4
cg09431058	7	45216061	1.0611872279993492e-4	5.698947013416018e-4	0.852281966716326	2.188644879957751	0.534188437573576	9701	4
cg09431062	9	131790499	1.9603037100802964e-4	1.7056233273318773e-4	0.2504248498055874	3.0583429355818756	0.38271702468518154	9603	4
cg09431318	11	1652082	-0.001353195873797852	6.84081539735442e-4	0.04791508866171908	4.5079528563776226	0.21158200675433386	9697	4
cg09431400	7	157276338	5.621516928818341e-4	0.0016671550370269802	0.735972008620613	0.5796433755427337	0.7483970040192262	5805	3
cg09431416	17	75137873	-6.032624033809666e-4	4.977510853124929e-4	0.22552154162287677	5.029132614208866	0.16967629831854045	9659	4
cg09431525	19	39993313	0.0013262941322908493	0.0013092957850239964	0.3110683685828404	8.21243706068053	0.04181935906646604	9706	4
cg09431913	8	22552238	-2.80527994486357e-4	5.093728575971873e-4	0.5818173215861091	1.501188726754639	0.6819960000049441	9607	4
cg09431970	12	19151873	-7.065476419880864e-4	6.538667457559896e-4	0.27988921430478597	3.940019864767326	0.26801416528712413	9705	4
cg09432136	19	1818466	7.479965352655958e-5	1.2530006176753248e-4	0.5505312698674587	2.8818616872068876	0.4102007019641795	9681	4
cg09432138	16	67881371	6.119822500342324e-4	2.7683862228120135e-4	0.0270628498565449	0.12574094099235508	0.9390651024484838	5807	3
cg09432154	3	151034669	-4.2319298119966614e-4	6.83152068796675e-4	0.5356060377746973	0.8213324083373144	0.8443580921802339	9696	4
cg09432166	1	109633189	7.378427319657322e-5	1.5178075954426254e-4	0.6268792365247133	1.7101857236951534	0.6346716554303412	9703	4
cg09432202	6	163768551	-1.9874096827494605e-4	3.2709659092059997e-4	0.543458723761561	10.34965047527391	0.015816270627295362	9669	4
cg09432234	12	49211807	0.0016852843353786574	5.672070378483747e-4	0.002966406019174527	0.6416849686672369	0.8868266923164847	9676	4
cg09432361	6	33291111	1.4730386605050523e-4	1.7298577628675332e-4	0.3944708716240905	4.022248207305163	0.2590717255665458	9702	4
cg09432590	10	22624205	-9.76316021193514e-5	5.190549967824671e-4	0.8508022523028346	1.2102215619466947	0.7505538173472528	9691	4
cg09432613	10	102497520	-7.351872163263403e-5	1.4889410696373065e-4	0.6214720453230307	2.779413505008266	0.4269000423853872	9700	4
cg09432758	19	1649123	-3.4841044623158104e-4	4.023502317413053e-4	0.38652403846625166	0.12332219520335339	0.9888987994614911	9704	4
cg09432775	19	1117453	4.282535006363176e-6	1.1383334510992781e-4	0.9699897890383467	3.550876549759111	0.3142233034761274	9628	4
cg09432902	12	113909932	5.472487591121177e-4	7.72169140492013e-4	0.4785006256771674	1.5830614500774267	0.663236591802872	9700	4
cg09432964	3	155704884	3.5287705407584843e-4	6.638321701498004e-4	0.5950198949372286	0.8745208509426	0.8315717491468912	9699	4
cg09433114	17	79000676	3.0511460363736686e-4	7.867371148481207e-4	0.6981471594554645	1.6737816977463151	0.6427783682714207	9706	4
cg09433131	8	73480179	-3.2234938482511675e-4	2.624422126272884e-4	0.21934636048100606	1.5571385048765014	0.6691469406839501	9670	4
cg09433135	19	46002123	6.410190701981531e-4	3.8372220127959447e-4	0.09481474409600242	0.7165779695633797	0.8692978891282004	9703	4
cg09433162	7	154586375	0.001465950435966896	0.001781880925262115	0.4106795733912754	4.714118359210929	0.19396827163262512	9702	4
cg09433379	19	45681487	-1.2870441198485372e-4	2.4159826367937308e-4	0.5942268893703713	0.6837622469652183	0.7104326534492745	5800	3
cg09433509	13	100611085	-4.339057894262031e-4	7.110340760322572e-4	0.5416987795805401	1.5576117354836734	0.6690387973394739	9703	4
cg09433558	3	171412917	4.89508951789114e-4	6.119576190297654e-4	0.4237649008763174	1.7743698909751342	0.6205281532313967	9608	4
cg09433665	17	57408935	1.156963679588159e-4	1.443591258145747e-4	0.4228721949696266	0.805389553842908	0.8481774936137344	9568	4
cg09433699	3	14693131	-3.1637136838891965e-5	1.7849225097115758e-4	0.8593147277820807	3.108193899322726	0.21138018342287046	5806	3
cg09433711	19	54037327	-9.463257099676227e-5	5.154483586640178e-4	0.8543329673226749	2.355468395532627	0.5019779922276005	9700	4
cg09433780	3	57262354	2.085365828470095e-5	1.7514276007519962e-4	0.9052225677012712	2.1961577249695696	0.5327055760501527	9706	4
cg09433794	4	156126097	-4.216812368124128e-4	0.0013156257590458463	0.7485759756701343	6.948966433822308	0.0735422970939838	9684	4
cg09433875	11	70455637	0.0010520316148802228	7.975349424762411e-4	0.18713431168269676	3.00777159337375	0.39042850079217967	9638	4
cg09433910	17	1626509	-5.900676372836805e-4	2.767642908426413e-4	0.033005014147492275	4.531423638608713	0.2095044384833147	9705	4
cg09433928	8	143386498	-4.5324653429079057e-4	4.89167461334727e-4	0.35415128153899605	4.022476851663117	0.13382284233967362	5809	3
cg09434085	7	157448419	5.824836084260352e-4	0.0010709991428047186	0.586531381358934	2.147818862569795	0.5422994180565618	9703	4
cg09434115	13	37679951	1.0238258684357347e-4	3.72505405701145e-4	0.7834325629539014	0.8889546984454998	0.8280924436021235	9699	4
cg09434168	16	87619899	-6.121774211456586e-4	8.515780774650592e-4	0.4722184980127158	1.8820666269765556	0.597241158982057	9706	4
cg09434175	11	63439548	-7.582426987615771e-5	3.9848215661474897e-4	0.8490875912689351	2.3975142869251425	0.4940975051536746	9699	4
cg09434500	19	42502897	2.6317662253247425e-4	7.549364506901121e-4	0.7273838832007955	0.47243211001286867	0.9249048451747702	9649	4
cg09434534	3	118865026	4.545630228954913e-5	4.2963141603657713e-4	0.9157386388074044	0.9225638674590986	0.8199794953700577	9575	4
cg09434536	15	70614790	-4.3889581200399276e-4	5.538862286836133e-4	0.4281313054773041	1.9332264150054146	0.5863808108125056	9704	4
cg09434624	11	8010881	-7.368274132193573e-5	5.487028790168315e-4	0.8931769615798998	0.6052172666295378	0.8952369675774763	9699	4
cg09434667	15	67078890	-8.637803618603567e-5	4.474869544543368e-4	0.8469361219526672	2.695053601933203	0.4410685374792025	9704	4
cg09434803	4	26863372	3.166721225461533e-5	1.8680186034843751e-4	0.8653852807531294	4.06391437261158	0.2546447270523632	9705	4
cg09434832	19	52642515	2.798338131774475e-4	2.2193960786218544e-4	0.20736085189697612	4.10375711084925	0.2504760049314643	9701	4
cg09434995	7	76040387	-2.270932010154564e-4	4.432667711928609e-4	0.60842901372734	1.231138640359939	0.745546073400196	9705	4
cg09435025	3	183967397	5.1561196658567364e-5	1.837327185123747e-4	0.778993018506063	9.474504770777184	0.02360413936124095	9665	4
cg09435090	4	17513980	-5.888681145376474e-5	3.297224437541023e-4	0.8582556455052597	15.400390844839944	0.001504569803573342	9695	4
cg09435170	4	184256627	2.464049983158171e-4	8.960359398786836e-4	0.7833204269292526	1.8078639595290222	0.6132251470694883	9695	4
cg09435190	22	50968297	2.884794510302777e-4	0.0012880820720118575	0.8227880714971517	3.3275990887614166	0.3438198009591721	9704	4
cg09435227	3	55505073	4.7459349230500594e-4	5.241764883119921e-4	0.3652493736955944	1.9606539272006112	0.5806131580168565	9699	4
cg09435245	11	893469	4.11818249492227e-4	3.8405089876014734e-4	0.2835847564049946	1.7477593872118722	0.6263685051291057	9700	4
cg09435266	11	69292034	0.0012685721738413657	5.022626526170076e-4	0.011546319974038462	1.4549682976664997	0.692701927122078	9701	4
cg09435411	16	49056674	2.8938082074201726e-4	0.0011366212126279163	0.7990340571825958	2.872705690309134	0.41167068695320336	9705	4
cg09435415	8	105479383	6.004652679297089e-4	8.819078628665732e-4	0.4959532776901006	3.155847619059493	0.368215070494547	9705	4
cg09435499	11	71117840	-2.1539389403517212e-4	8.978252217594353e-4	0.8104029252382061	2.0163368411683753	0.5690228654608052	9706	4
cg09435617	6	28973353	1.4443970818123306e-4	4.061641903395928e-4	0.7221259035264191	1.6564005936698212	0.6466700356642908	9702	4
cg09435668	17	22194163	0.002504920112383094	0.002026629712144505	0.21645750204077677	2.2805422999664438	0.5162587309939963	9693	4
cg09435674	3	46933864	-1.5832736657241898e-4	2.1022962753912137e-4	0.4513800093020277	2.614593866308365	0.45493679606342236	9677	4
cg09435798	10	135122752	-5.04806498471318e-4	4.530636744237208e-4	0.26519060043008835	2.1264994418510312	0.5465703767061774	9608	4
cg09435824	16	84178604	-8.466070481139723e-5	2.057836524207045e-4	0.6807745860753439	0.9704843903915501	0.8083933441020744	9705	4
cg09435861	6	110968114	1.1347176436325169e-4	4.5751890154529395e-4	0.804122439108893	9.184007768124278	0.026941848275772187	9705	4
cg09435890	16	90144788	-4.4657463845931014e-4	0.0018702272891196635	0.81127544699295	1.635504320518449	0.6513665143626441	9690	4
cg09435920	17	75033339	-7.047076654742554e-4	0.0011261663517059262	0.5314736480797668	0.21024888315180798	0.9759180622568552	9676	4
cg09435929	8	86350913	-1.8402565767971777e-4	3.6267176911210567e-4	0.6118625761106491	1.6284397976762786	0.6529586163826366	9609	4
cg09436067	3	185689507	1.1373705703058528e-4	1.4432735356665276e-4	0.4306679217563411	5.245791701053015	0.1546588142541541	9556	4
cg09436171	3	2142141	-7.350446279179116e-4	6.426131994664795e-4	0.25269132368097075	0.7535196714662131	0.8605490751901363	9705	4
cg09436184	17	18163805	-1.5996498759552366e-4	2.7425053729120716e-4	0.5597044945836822	10.141323363144684	0.01740225561298161	9689	4
cg09436190	3	108837052	-2.524209437866651e-4	2.507486132446179e-4	0.3140936952598869	2.1973185276078153	0.3333176753225055	5800	3
cg09436290	16	89663612	0.002141778037723149	0.0013120352469333805	0.10259337172299789	3.94438189878186	0.2675328490850714	9700	4
cg09436375	6	42928200	0.0011664496948310052	8.773210518837763e-4	0.183663766754294	1.9864880852514888	0.5752158843206502	9699	4
cg09436393	19	7532668	3.620963952438245e-4	3.952204632076111e-4	0.3595680999685736	0.7575294641099821	0.8595960684909669	9703	4
cg09436420	3	169684239	0.0012872621595698967	6.721573243335468e-4	0.05547715916943143	2.0256508765582213	0.5670998750700739	9705	4
cg09436502	7	95226433	-2.8281706140692695e-4	3.744202666372847e-4	0.4500410672835207	0.8677734012359836	0.8331970274693549	9704	4
cg09436545	16	71496735	-0.0014016470985316165	0.002484048752800153	0.5725778160734146	2.31009486327903	0.5105897582391616	9681	4
cg09436562	11	18415874	1.0541959732262515e-4	1.4160181575614125e-4	0.4565866594703074	0.8794541891889598	0.8303829404840573	9701	4
cg09436681	12	124497105	-3.923529110410561e-4	6.430102542550436e-4	0.541741635225687	1.885649244363877	0.5964763376429573	9702	4
cg09436713	12	2323135	-2.468023269385867e-4	5.65989731574842e-4	0.662797242560283	7.39221669516658	0.06039350929181659	9705	4
cg09436743	10	135334024	2.2513829049095865e-4	4.0315205478013355e-4	0.5765404817479614	1.647598746706315	0.6486459198465742	9651	4
cg09436767	3	184035154	-0.0010233105371628502	5.704979057751104e-4	0.07285870176682972	1.4377206076506626	0.487307321887276	5809	3
cg09436823	21	47575498	-2.439577850836721e-5	1.6221551172505434e-4	0.8804560175362871	4.811392624368936	0.18614045044725272	9663	4
cg09436851	3	197518344	2.4697725759687154e-5	2.0804481992483511e-4	0.9055023520443004	2.5210767522064095	0.4714940816058154	9638	4
cg09436871	18	19321130	-2.866158792851456e-4	3.0032400351710976e-4	0.3399036986137183	3.768105418483942	0.2876178658429444	9703	4
cg09436892	7	128379016	2.7859035132386724e-4	1.634928663498118e-4	0.08838279321955354	3.2795512896062204	0.35049888010177566	9702	4
cg09436907	11	45307686	-9.054455752941363e-5	4.4436575614998925e-4	0.8385400129202378	9.278969253373779	0.0258028248692669	9674	4
cg09436931	11	44026620	8.877241024862545e-5	6.324669115294919e-4	0.8883763665950464	2.616548952273066	0.4545956855531704	9701	4
cg09437135	15	23810163	-0.0028882323550737006	0.0018963087231580892	0.127738366695693	0.8867468733833365	0.8286248586386271	9626	4
cg09437162	9	138555074	-9.001332495492956e-4	8.439310942617293e-4	0.2861544573537669	1.9998827036804183	0.572431050118667	9700	4
cg09437283	3	13008096	-0.0019023145492016696	7.709939373548721e-4	0.01361159270260743	5.485395309343597	0.13951475376616546	9702	4
cg09437287	19	12788473	1.5857844165640192e-4	4.170261018972006e-4	0.7037522535419203	5.17757733603358	0.15924640057522674	9700	4
cg09437327	10	25464425	3.386937426620829e-4	7.068372080156483e-4	0.6318191460503334	2.777716817574681	0.4271812741976781	9673	4
cg09437360	17	37354084	1.9102254405672064e-5	1.4665842282881745e-4	0.8963686650740803	0.5498723633031098	0.9078057316111139	9698	4
cg09437460	10	119042696	-7.782882053870583e-5	6.556345018558446e-4	0.9055069881943443	0.948623436670006	0.8136807747479412	9697	4
cg09437479	16	78539954	1.860702380668256e-4	2.2697264595733638e-4	0.4123349971417367	0.3965032080547768	0.9409638992902543	9697	4
cg09437522	20	57431202	-3.2841381013037186e-4	6.857408852340731e-4	0.6319968023663058	4.44998159393152	0.21679544276672977	9706	4
cg09437523	16	85247785	-2.253214664413507e-4	1.7472284935723533e-4	0.1971918027007793	3.938229058339293	0.26821199365117065	9631	4
cg09437692	7	101842731	-1.6516211157207125e-4	4.728259733855453e-4	0.726857749488965	1.0177818959710492	0.7969493710243485	9705	4
cg09437783	2	88747976	-1.1115945178592917e-4	4.574567341608814e-4	0.8080096896520951	3.1359594481473216	0.3711342029954605	9679	4
cg09437808	5	176107069	-3.940750515336008e-4	0.0010487165240632456	0.7070887125967145	3.4075948575451926	0.33294598572291145	9705	4
cg09437909	19	58975129	-0.0036683441839240895	0.001962080152435295	0.061536613766214755	0.1231099598706194	0.7256856619221187	1332	2
cg09437994	16	89035147	-2.5406727835940155e-5	4.2340225362347327e-4	0.9521507577933944	2.250223876648903	0.5221236969398617	9701	4
cg09438075	13	44359415	-1.5809653467022136e-4	9.891757271600192e-4	0.8730177163303003	2.332602461666101	0.5063039291768483	9705	4
cg09438113	8	82545688	4.442244986069024e-4	0.0010257417494829147	0.6649592994887721	7.01422397146581	0.07144578536722433	9702	4
cg09438266	16	30569751	1.073855420869775e-4	1.3277343339249302e-4	0.4186371759004514	4.2766290234128554	0.23310097301687074	9664	4
cg09438320	19	51053313	-5.404416378769276e-4	9.718314916151627e-4	0.5781381724970527	1.8729291014731673	0.5991947550875847	9703	4
cg09438382	21	46143807	8.58931644239376e-4	0.0014324951493633901	0.5487693325460553	2.226533934590352	0.5267409409504832	9697	4
cg09438491	8	30890902	-2.7225789407409165e-4	3.5935671517187676e-4	0.4486750716395175	3.896309932150279	0.27288066305586517	9664	4
cg09438522	3	15000765	5.335600249791213e-4	0.001782149212510384	0.7646414757774606	5.412205941275587	0.06679660850325406	5597	3
cg09438605	15	80757169	-1.1590656706759694e-4	4.1589296837354504e-4	0.7804802355910455	2.155059661595948	0.5408543710660195	9703	4
cg09438612	8	74205904	-6.149877389865379e-4	5.453736115423274e-4	0.2594699416031346	1.331615727858836	0.721639649308377	9456	4
cg09438698	12	133365205	5.57213531114972e-5	4.4343059476117773e-4	0.9000013079458163	1.5217094231276747	0.6772689469819239	9703	4
cg09438742	5	1777602	7.294938846103367e-5	2.1802505337454605e-4	0.7379330541995947	2.395323188567489	0.4945058034570191	9681	4
cg09438837	15	74537916	-7.914856873517545e-4	6.368332104147282e-4	0.213924542033641	1.943142023996526	0.5842912476818144	9704	4
cg09438955	13	74708110	1.8237131943786572e-4	1.949451475439282e-4	0.3495303294966731	7.311040123747661	0.06261767872181571	9704	4
cg09438972	1	2316354	2.2231290911606082e-4	5.286001204868458e-4	0.6740697169604484	3.044740849851201	0.3847783262726621	9702	4
cg09439002	15	31362182	4.135638631419719e-4	3.573496933245205e-4	0.247146312759404	3.197730279252307	0.3621321841277269	9705	4
cg09439093	6	4135575	-2.0366396701281138e-4	2.6574943750433833e-4	0.44345266242543036	0.45988239652889357	0.9276124153082493	9703	4
cg09439192	8	118147191	-7.261781188652574e-4	0.001377393889552079	0.5980466124957944	2.0957548538695048	0.5527720626347932	9697	4
cg09439204	12	54090464	0.0017536444628055404	9.668768508828299e-4	0.06972075182324979	4.186853260291987	0.24198142349760776	9702	4
cg09439238	6	32096206	1.4851121073811483e-4	1.6906078975019464e-4	0.37970033059848424	8.479106052669968	0.03708136492090922	9702	4
cg09439260	3	16645784	-3.5804809366489656e-4	5.919365458772255e-4	0.5452615216474989	4.412658670603103	0.2202145008412828	9678	4
cg09439264	1	1230073	-4.4880771603495937e-4	4.8188158346531505e-4	0.35166470867899075	0.7323744505383181	0.6933729721151596	5807	3
cg09439348	2	47305388	3.832084574436244e-4	3.9188428297862605e-4	0.3281429492821267	3.3212367706851698	0.3446978021931865	9704	4
cg09439511	10	133450089	-3.089651861898736e-4	2.6612441377019564e-4	0.24564993470440663	1.3427217299195835	0.7190142350924402	9680	4
cg09439599	16	30380794	-1.3055668424841847e-4	3.1346816829900653e-4	0.6770507205553207	0.5383196238322974	0.9103956150010182	9699	4
cg09439604	17	78940029	8.214161140582481e-4	4.0050727493066854e-4	0.04027285736674085	4.920419410262678	0.17771803874785444	9706	4
cg09439722	7	4230143	-7.204478230602988e-4	0.0010327448575516655	0.4854243466756941	1.1996033859528947	0.7530994376628686	9705	4
cg09439754	16	82129088	-0.001728040788071674	0.0026402384509432797	0.5127885752932471	4.879178441621023	0.18086111174279773	9700	4
cg09439765	6	20014307	6.388376707627003e-4	6.494589942088826e-4	0.3252896531110703	1.6002185266315974	0.6593402712765939	9704	4
cg09439788	16	28885302	4.064730874743921e-4	4.0992861581522254e-4	0.3214071274446507	2.2957077176710574	0.5133436930235845	9703	4
cg09439817	17	45933066	-1.292394489419064e-4	4.714662620507753e-4	0.7839905835698155	0.6827515139254768	0.8772532720636256	9703	4
cg09439867	10	120018076	0.0014441464187554824	0.002273581176712337	0.5253072605309311	1.0918076225984834	0.7790521152951416	9502	4
cg09439915	12	132192278	-2.994810962410895e-4	0.002368626920306194	0.8993863447756322	1.4023020096624033	0.7049952161317528	9639	4
cg09439920	3	99979117	9.693062474579273e-4	9.674200172394013e-4	0.3163678613621238	1.3216914217287794	0.7239887916950469	9705	4
cg09440018	17	7475963	-4.7397857228169064e-5	1.8984433991606033e-4	0.80284491936547	1.0346333301014383	0.7928725282941328	9699	4
cg09440150	5	6159585	0.0016970177208479728	0.0014941493148554563	0.25605066328881027	5.555971527617953	0.135328964795483	9706	4
cg09440215	19	58480646	9.45015230467319e-5	4.936943653533457e-4	0.8481988566761776	3.404285155842374	0.33338982625194374	9701	4
cg09440270	10	94820086	0.0014508656920036963	7.885081470276041e-4	0.06576624481841428	2.956408641700256	0.3983950522902446	9705	4
cg09440289	12	15475990	2.6426833267214483e-4	3.0083052325604584e-4	0.37969278121119504	3.387942915355839	0.3355889840582975	9705	4
cg09440298	17	68164821	-4.394168286706595e-4	2.8168685803290987e-4	0.11877218862544633	1.7920445145447228	0.6166676670402422	9706	4
cg09440340	1	116654415	-6.828846929240703e-4	4.22060691415899e-4	0.10566745151343322	2.6013356900498072	0.4572554312777962	9695	4
cg09440385	12	52862416	-0.0010061532372832942	5.688647843348371e-4	0.07694333790334355	0.5471463631787299	0.9084179698687078	9700	4
cg09440493	2	38305855	2.6380736874829683e-4	4.637241306986708e-4	0.5694317463046745	1.3013683507013987	0.7288081734940535	9704	4
cg09440603	21	43105616	-4.003820448964962e-4	4.59598909253762e-4	0.38366934011456416	3.5263902073223643	0.31735549462009477	9704	4
cg09440782	11	124543402	2.2739439328206364e-4	1.5209363418347842e-4	0.13488971704026828	4.560359203052477	0.20696915975960326	9593	4
cg09440788	8	37757401	4.0423823001048696e-4	3.497107515593939e-4	0.2477132049536353	0.3658503451726947	0.9472030505910075	9696	4
cg09440866	12	114014510	0.0010920805912430526	0.001962262119575816	0.5778406323642704	1.453552987267864	0.6930310015954105	9693	4
cg09440989	16	4699881	-6.230372799236068e-4	4.792429134519967e-4	0.1935855990070221	1.167736603613914	0.7607523454088433	9677	4
cg09440996	3	64016554	1.7887119368676182e-4	3.1015656556901666e-4	0.5641336316079244	1.9928141682320957	0.5738994896452957	9698	4
cg09441030	6	32189084	3.6697807145686994e-4	4.8539497421890265e-4	0.4496251455533138	0.8833271030687714	0.8294493844210502	9699	4
cg09441152	18	77712293	2.2323983367683565e-4	1.7950540810730402e-4	0.2136326456293451	2.6747683825669366	0.44453218686498863	9695	4
cg09441164	5	77140012	9.048693381134438e-4	6.221591491795245e-4	0.14583496273512825	0.3934886101857812	0.821400634422325	5808	3
cg09441223	16	893989	3.6054369408289804e-4	4.8142668379368354e-4	0.45391341042870675	3.6382967685340923	0.3032634557878339	9700	4
cg09441337	21	33650994	2.3896250491805797e-4	1.7748721870445116e-4	0.17818496759397276	0.6329473097859225	0.888850128816673	9704	4
cg09441348	3	126290635	2.7081710917844837e-4	5.02846371853873e-4	0.5901847746103998	0.7573884623469602	0.8596295908087659	9697	4
cg09441395	12	48500072	-8.441514365996619e-5	1.1973542595775932e-4	0.4808015649999311	1.2721505356400649	0.7357565884679335	9703	4
cg09441501	11	798350	2.048094189442082e-5	1.2983190644167233e-4	0.8746540503752542	7.317088522438778	0.06244925584023708	9653	4
cg09441568	6	32130993	-9.131948704174617e-4	3.8933581059774256e-4	0.019000567034014013	1.2141457054630305	0.7496136249567227	9705	4
cg09441579	5	9066649	2.907517724512453e-6	6.460341851342466e-4	0.9964090821746664	2.3842137447511647	0.4965799940493205	9706	4
cg09441736	7	101849549	1.248466686445483e-4	3.1870791487999614e-4	0.6952595363578875	2.3796408470123	0.4974357242590754	9643	4
cg09441748	10	131697810	-0.0013359109777653815	0.0017046865799443815	0.4332340297553677	1.2874121000226542	0.7321243464046183	9701	4
cg09441819	5	121186479	-4.965313920248246e-4	8.1731731570775e-4	0.5435101140568543	1.4284361683926279	0.6988828813623862	9673	4
cg09441820	8	59573889	9.140484531885502e-5	5.947373502540919e-4	0.8778546181268225	2.648400203412497	0.4490674759117678	9700	4
cg09441873	16	86320412	7.155278116550313e-4	4.5981970907611844e-4	0.11968309354687695	3.0273515345768027	0.3874273021234218	9679	4
cg09441963	22	38198576	-1.1807104098606841e-4	1.9757561600601385e-4	0.5501073612680915	3.96213761833105	0.2655817147005802	9698	4
cg09441966	17	41277487	-1.591182223749708e-4	2.46174206833368e-4	0.5180434455820095	4.577501883021889	0.20548060065422474	9597	4
cg09442066	5	179943471	-8.84100995122852e-4	6.035179906147203e-4	0.14294481606995216	2.68122323386233	0.4434276457811469	9701	4
cg09442403	3	149089298	-4.165816764523564e-4	3.1022123005982125e-4	0.17931940343214625	2.477385722316674	0.4793918563470101	9702	4
cg09442458	8	81399093	-1.477580331300891e-4	1.9225472830358348e-4	0.44215845363172074	3.935425784419796	0.26852193362599935	9678	4
cg09442489	7	4309035	4.6554177768710973e-4	5.219743195063582e-4	0.37245384448689445	0.20383955158412526	0.976967095696432	9702	4
cg09442556	1	2239065	1.3238434982746952e-4	6.334543965249644e-4	0.8344576280774985	2.382551225841044	0.4968909712862032	9704	4
cg09442606	19	54643722	-4.3679153903809277e-4	4.620630968100067e-4	0.34450210036318935	2.474285948736039	0.4799561173560344	9695	4
cg09442613	12	76054089	-4.2826664216290923e-4	5.68454590760139e-4	0.45121702952395715	2.3184818999060446	0.5089895150408017	9701	4
cg09442654	8	53477881	-8.210873480529722e-4	6.935551456859112e-4	0.23645983630695924	0.8254611068839326	0.8433678777330034	9677	4
cg09442744	12	122985628	-1.8618122697654785e-5	2.9394025350528243e-4	0.9494959077668519	3.357560850287655	0.3397112605606368	9702	4
cg09442792	15	98514710	-0.0012818906382009573	3.691039882297728e-4	5.147143893976018e-4	0.5732935322411364	0.9025180514884961	9695	4
cg09442794	16	77224808	-9.865479333385964e-6	1.0916019780793773e-4	0.9279883019503014	1.322357219134153	0.7238311039471189	9676	4
cg09442828	8	37823979	1.6975079559199382e-4	0.0010125245839442628	0.8668578183652039	3.227703134398469	0.3578324364758458	9701	4
cg09443039	14	65290603	-0.0015758285834492774	0.0012516836883612753	0.2080422154418732	2.604270788170039	0.45674131444842797	9704	4
cg09443046	6	52930051	-1.0933154120867215e-6	1.1867291029284636e-4	0.9926493152885446	1.7736274562271643	0.6206906430233148	9704	4
cg09443153	10	100156205	0.001415048654525545	5.070169498121481e-4	0.005255688900684224	0.51592193895728	0.9153797630189449	9697	4
cg09443360	16	57576350	2.8013223888331904e-4	4.630601030484436e-4	0.5452064372794823	1.2245869899816821	0.542106124531321	5808	3
cg09443388	8	56131518	-9.284645163648501e-4	0.001261477562600329	0.4617224819361113	8.526151120584554	0.036301739574028664	9614	4
cg09443479	8	108511174	-0.0030441916054616516	0.0021705002097405566	0.16075704584485914	5.3155737052286245	0.02113563334647723	1335	2
cg09443484	11	33673943	-4.362770181821734e-5	0.0010047302996197222	0.965364900580242	0.4921724576043694	0.9206076925079434	9703	4
cg09443553	6	106702170	3.4179194447750975e-4	3.6326696683378106e-4	0.346764494550605	1.9496612833563867	0.582920148876115	9702	4
cg09443652	19	36214670	3.7002927467451624e-5	1.3253563787417354e-4	0.7800972646767087	4.320609845201585	0.11528996116301157	5774	3
cg09444036	10	658638	-2.764791408658702e-4	5.336979854470766e-4	0.604427437549043	2.475307160979031	0.4797701654705437	9700	4
cg09444060	6	28887940	4.896790850999111e-4	6.012417654155305e-4	0.4153893676649895	0.3419686790325098	0.9519513459415031	9655	4
cg09444070	15	99658301	2.3997482091122588e-4	5.34214985727664e-4	0.6532800296745416	1.646800065894758	0.6488253814719678	9699	4
cg09444090	11	121485684	-7.02857254420076e-4	5.448787504554111e-4	0.19707381142522706	0.45978520775650367	0.9276333070653084	9704	4
cg09444186	19	46001605	1.0953829159731373e-4	3.8571289158443293e-4	0.7764186649854177	3.7181729944899233	0.29354852275810206	9704	4
cg09444206	12	132329040	-4.235665522149807e-4	4.8289371467786563e-4	0.3804092968432413	1.9338200260824263	0.5862555752919896	9701	4
cg09444226	12	12887740	0.0013283086832470078	5.758167232523691e-4	0.02106455174510728	4.084534811600015	0.252479394076983	9706	4
cg09444255	19	59085024	-5.971392442439354e-5	1.6156248644430172e-4	0.7116785703366442	0.973204458041736	0.8077353003974239	9695	4
cg09444257	3	148674053	7.215587114625565e-7	4.997273025517392e-4	0.9988479309563446	0.4276333223131061	0.8074964169114333	5804	3
cg09444327	3	128746102	-1.2187123214022268e-4	8.412565731441649e-4	0.8848150218652946	2.9582079763262357	0.3981136685693933	9705	4
cg09444392	5	179781245	-2.321867824559631e-4	4.797014729083229e-4	0.6283691964273737	1.0318541885501054	0.793544817334928	9674	4
cg09444426	5	160518	3.2793701065459926e-4	4.7260861428541703e-4	0.48775302757520117	2.416793706709719	0.4905161358391309	9696	4
cg09444439	6	42531572	-3.046243727542535e-4	2.615761894275917e-4	0.2441921799718453	1.3097533172215199	0.7268183678131883	9697	4
cg09444531	8	120615567	3.302779255120716e-4	8.586866473169053e-4	0.7005104592785446	0.782361139192501	0.8536811963797983	9699	4
cg09444586	19	3548073	5.336795245242284e-5	6.360234097404783e-4	0.9331289536387222	2.364974366590812	0.5001879332017551	9704	4
cg09444637	15	98503725	-6.817229316664859e-4	3.3221507164135e-4	0.040164512714699785	0.9259427549823666	0.8191631383503449	9702	4
cg09444664	15	63570173	-2.591317046853836e-7	1.9449585526107394e-4	0.9989369587082629	0.760715392431083	0.8588384327008306	9702	4
cg09444685	5	159355481	-0.0012177661813899435	0.0010952041124127226	0.26617772156374436	3.6414993519715515	0.3028684883198648	9704	4
cg09444744	3	131248154	-9.923244528269113e-4	5.273572787963074e-4	0.05987772287813452	1.6369015945546699	0.6510518748370779	9705	4
cg09444818	4	102097226	-9.425264223828103e-4	9.122680377881546e-4	0.30152514257534024	2.3064372126680537	0.5112888297600421	9688	4
cg09444979	15	45815343	-1.1998911176542006e-4	2.539856165334414e-4	0.6366235845635734	4.3538128453767	0.2257064092966442	9704	4
cg09445097	9	130186736	4.679574160421735e-5	1.6992859030905797e-4	0.7830206624736932	1.5254041653293728	0.6764195957307434	9704	4
cg09445448	9	134151854	-1.656777428450862e-4	2.0901808609250823e-4	0.42798300438725423	1.790810613723449	0.616936688168269	9680	4
cg09445472	10	7709962	1.7600277270795266e-4	9.572191732925372e-4	0.85411635526042	2.774444168248346	0.4277241585855423	9697	4
cg09445498	7	54901645	5.807103518521027e-4	5.062046636085766e-4	0.25130520649834437	2.2693455420657966	0.5184189106148039	9677	4
cg09445675	19	10255153	3.373044897992978e-4	7.211948488230673e-4	0.6399974958376085	2.3749265236986368	0.4983191078733324	9692	4
cg09445705	17	42476872	-6.501594375959295e-5	3.842307819308993e-4	0.8656309461383733	3.10881627116872	0.37515023454889623	9705	4
cg09445727	16	75285526	3.3722851505296156e-4	2.6379607937683687e-4	0.2011196365809196	2.073205464714107	0.55735247078512	9641	4
cg09445799	16	28968168	-8.093337283361479e-5	5.069081226836607e-4	0.8731482562110482	1.728061724545771	0.6307131586100978	9703	4
cg09445803	17	76226735	-6.993478738114774e-4	6.683132365159415e-4	0.2953591962911905	1.1704012000183792	0.760111724034887	9701	4
cg09445902	10	555545	-1.3354164299406163e-4	4.581388933377824e-4	0.7706786990077268	4.153522775632228	0.24535652638667668	9706	4
cg09445935	6	31136913	-3.7892180071704925e-4	4.6714784524423843e-4	0.4172858948428579	1.7696281811482109	0.6215663795473709	9701	4
cg09445939	10	54074079	-3.0610923824247446e-4	4.795495569801201e-4	0.5232611000330536	2.477742151413555	0.4793270079151972	9691	4
cg09446127	9	138853438	8.28876857972134e-5	1.6936402216612373e-4	0.624554635278773	3.138521218989571	0.37075708160703047	9703	4
cg09446136	12	88974429	-5.512262678877011e-4	2.886437830034245e-4	0.056170406921271204	3.469906775640064	0.32468613591550205	9705	4
cg09446220	7	97840014	-7.056983456259142e-4	4.4564007096267353e-4	0.11329359906545747	6.25797545580824	0.09971192739130441	9680	4
cg09446247	7	151102752	-2.32116943046331e-4	3.7619336471989175e-4	0.5372248422281505	2.211947942432141	0.5295988349859109	9673	4
cg09446250	11	82430349	-0.001222361338739249	0.0010254090104462681	0.233233026772102	3.078099152774902	0.3797398667592259	9458	4
cg09446465	2	1842860	-3.8534293780480785e-5	5.863176597139644e-4	0.94759871610495094	5.895311761048164	0.11681611905381432	9704	4
cg09446497	5	134241275	-5.987971638627728e-5	2.0528130133922704e-4	0.77051913520695	1.7008368211366034	0.6367477671724432	9701	4
cg09446583	2	43398271	-0.0010236790534146878	4.5282233752468563e-4	0.023780085493606825	1.0643775342152058	0.7856796900122529	9705	4
cg09446806	2	134477298	0.0011079683392318496	7.583273432258561e-4	0.14399659118195854	3.2678937618789474	0.35213629155559206	9696	4
cg09446896	2	69803979	0.0010373988306405476	5.153198714215764e-4	0.044102396284577086	7.065106366500283	0.06985130971264415	9705	4
cg09446906	17	73490135	-5.126898365240972e-4	4.2691093674345425e-4	0.22977864190722774	1.2131610161689899	0.7498495179975441	9699	4
cg09446908	22	19512320	-3.498681577561898e-4	4.2825228186963056e-4	0.4139470523595865	3.1574177133198624	0.3679854589373833	9639	4
cg09446910	11	94224044	2.956680385724073e-4	8.422549444481514e-4	0.7255557899055189	0.8708203230928946	0.8324632068467004	9680	4
cg09446995	12	2904093	9.15419030410154e-5	1.5599216255642623e-4	0.5573134844905238	1.8728898200548634	0.5992031624253525	9528	4
cg09447006	11	107880418	-5.146866575195143e-5	2.2908878354599722e-4	0.8222384199485562	1.872118386235496	0.5993682867401486	9699	4
cg09447007	7	43769356	1.0096413366535003e-4	2.1729915756611744e-4	0.6421950403257453	1.5434344061550742	0.6722825756179035	9693	4
cg09447105	12	15126020	7.47632349017712e-4	4.9916234373547e-4	0.13419199437223248	0.6785964105926077	0.8782263657854528	9703	4
cg09447182	16	9277625	-2.7412141105686606e-4	3.560631927011642e-4	0.441378609184884	5.30055774103264	0.1510662042226264	9666	4
cg09447207	4	189203391	3.345097288822825e-4	8.984786734795402e-4	0.7096644287619535	2.6734766751781747	0.4447534894733855	9681	4
cg09447217	6	87607195	-0.001041039609151228	6.461306603807582e-4	0.10713819853871644	4.5038957886377045	0.21194305502966962	9697	4
cg09447262	2	192746130	-3.9845758125393445e-5	4.575495991706449e-4	0.9306038592637331	1.0791023660688426	0.7821210992818344	9697	4
cg09447435	6	101854480	-2.86032723674304e-4	6.395804824460527e-4	0.6547167411485834	0.8994616442173455	0.8255577247538624	9706	4
cg09447450	6	40563644	-9.145125977158051e-5	7.861799938650127e-4	0.9073961100614063	3.8415158451245275	0.2790939316907528	9666	4
cg09447457	6	24721528	-1.7984396506148153e-4	2.2209859210263548e-4	0.4180848321295391	1.2064147744651397	0.5470542045476913	5807	3
cg09447578	7	21582444	0.0011138774743142588	0.0010382219642655066	0.28332932890430695	3.1044545519805364	0.37579904169596645	9699	4
cg09447621	11	134254646	-9.168154035618103e-5	7.616418155182436e-4	0.9041872314298364	5.442642514496804	0.14210976359719663	9692	4
cg09447622	6	35108605	-3.570295674542939e-5	5.509240149771452e-4	0.9483287893178459	3.916610411281748	0.2706106320248546	9701	4
cg09447658	3	128614669	4.7383860752555723e-4	5.337485956066459e-4	0.3746719256579991	0.4692550598485593	0.7908653684592796	5808	3
cg09447675	12	46877466	-9.361416489775034e-4	0.0017772316518110405	0.5983731190039591	0.4596882143082471	0.9276541556461886	9342	4
cg09447749	15	65195746	-5.0261336976306626e-5	6.152939829120894e-4	0.9348958523119246	4.495058202308299	0.2127315082229384	9705	4
cg09447786	4	1594089	-2.0500294397869564e-4	1.910486046675388e-4	0.2832528190638512	0.5474604336517699	0.7605372277336258	5809	3
cg09447808	4	103267071	-6.362250707765923e-4	4.16360906351526e-4	0.12649726942173023	0.6564706435405605	0.8833915104308412	9697	4
cg09447811	3	121972621	-0.0011911788604007875	5.993821731563793e-4	0.046884234373122335	11.073190715486707	0.011336618041428374	9703	4
cg09447924	3	48697823	-0.0011162983434410065	6.902249022252433e-4	0.10581428666981732	2.9867612181252303	0.39367084307297023	9663	4
cg09448058	2	70521051	-7.694134708894483e-5	1.2854665367692297e-4	0.5494743170587887	0.37166981682717715	0.9460306162373683	9704	4
cg09448088	13	113635690	-3.206348704713815e-4	4.478306508837395e-4	0.4740077232118539	8.686582765168877	0.03376165020582292	9704	4
cg09448314	17	73496215	0.001050255731785139	7.459472069859235e-4	0.1591461294207732	0.3919017047328061	0.9419102856809737	9697	4
cg09448450	7	1535011	3.468453585597428e-4	4.569106370158119e-4	0.4477868559693737	4.392708770817528	0.222062406498927	9678	4
cg09448460	2	207129158	1.9778176440140823e-4	7.075760350859208e-4	0.779845671211032	2.575354892205526	0.4618265432009682	9704	4
cg09448616	7	1798978	3.423535326786394e-4	4.3874180646623833e-4	0.4352098851625735	3.5369636845388213	0.3159996039920619	9705	4
cg09448652	11	62621367	-2.670084355783822e-4	7.847703830655518e-4	0.7336775625806105	9.35406721579815	0.02493560633494708	9694	4
cg09448654	2	242157220	4.4919476933829135e-4	1.6148422777177346e-4	0.005408109519460373	3.238538533648917	0.35628894997612726	9596	4
cg09448677	11	70672740	4.866187601254842e-4	0.002938502892165379	0.8684710291914265	0.03005938827591592	0.985082687987527	5806	3
cg09448707	2	27069367	-1.0115991025954268e-4	1.3704148034653237e-4	0.4604111475248825	1.2455555937721674	0.7421001953135499	9703	4
cg09448875	10	101542449	-3.041040185385656e-4	4.346654668499388e-4	0.4841598135858988	2.589488417816211	0.4593353438367071	9700	4
cg09448880	1	153283841	2.5788893244807574e-4	5.004539046554538e-4	0.6063363690924362	2.197319357821389	0.5324765671176762	9703	4
cg09448946	14	90526697	-2.599869779292814e-4	2.370593536640365e-4	0.2727652061109033	2.1222847562538156	0.5474175781585077	9703	4
cg09448951	16	71928946	-1.0527462063483618e-5	1.3189836212654504e-4	0.9363844285402156	0.6204323791445352	0.8917393282023168	9693	4
cg09448982	19	53030996	7.675359997005812e-5	1.8716116206023796e-4	0.6817372667957027	4.421620812660915	0.21938898971462692	9703	4
cg09449012	15	93995636	-0.0015703202238940561	8.090547267860797e-4	0.052266523720227394	1.7563508490915007	0.6244792225298227	9677	4
cg09449030	19	38182950	-2.6257849927337727e-4	2.802051904902431e-4	0.34871039749109534	6.045573171419373	0.1094139204411546	9701	4
cg09449069	10	38445916	7.345017152078796e-4	5.567870873289126e-4	0.18710934791714148	3.0523166416746017	0.38362910488348323	9677	4
cg09449070	15	50650103	-9.909560091633484e-5	4.030389648041346e-4	0.8057820788719642	2.2824990723126724	0.5158819086471723	9705	4
cg09449104	2	200935	0.00025578235594160065	5.409350988633139e-4	0.6363186236243179	0.903742355225118	0.824524599877897	9703	4
cg09449150	11	129731815	6.731756231356427e-4	6.500355570322234e-4	0.30038965338344803	2.000105051458674	0.5723849009331418	9706	4
cg09449232	12	106135284	4.92348726664458e-4	8.782070457700036e-4	0.5750501758067067	1.2304893505781487	0.745701375376106	9705	4
cg09449449	16	14357888	-3.1007486908803176e-4	4.590340097911776e-4	0.49936175500385643	1.1441969677971247	0.7664168740718568	9704	4
cg09449490	18	18690843	-1.0347195324249083e-4	2.1328893397797147e-4	0.6275871499882308	1.1000626757050749	0.7770589534706157	9697	4
cg09449543	7	69246130	-3.2996621287535575e-4	6.631064315655035e-4	0.6187612701033534	0.37961616369701884	0.9444203706028449	9697	4
cg09449611	17	39964045	-5.64865349381199e-4	4.7581965325002373e-4	0.23517173458158852	1.0997362094115393	0.7771377640962807	9706	4
cg09449853	3	193096836	-6.95016556182746e-4	0.00097771193075469145	0.47717083491646456	4.847386332143439	0.1833194877084202	9652	4
cg09449905	19	49930572	7.89215591416995e-4	0.001068975494527583	0.4603372907761447	7.294658980104218	0.06307603975396411	9705	4
cg09449927	3	65983019	7.428814092774952e-4	0.001042397065344328	0.47605218588283116	8.419334697944272	0.03809550676236766	9599	4
cg09449947	3	38694294	0.0012135676598587807	0.0013704868165313098	0.37588639658885264	0.867097183802899	0.8333598647295792	9695	4
cg09449988	7	151328116	0.0014935758051249474	0.0011519700703190008	0.19478935003766462	1.2203071733071869	0.7481380463456261	9701	4
cg09450020	7	89841435	-1.3507235622065388e-4	1.8399508533043223e-4	0.4628826130710626	0.29040438569918703	0.9618229375342127	9641	4
cg09450022	3	174006518	8.6e-5	0.001846	0.9628422214398459	0	NA	1087	1
cg09450024	19	45737623	0.0024443617861244354	0.002655195333296398	0.35726147335946934	3.7742170687815837	0.28689939537523385	9699	4
cg09450037	19	663107	1.1112589542162742e-4	1.6785158012600033e-4	0.5079401067732421	2.0868344368356055	0.5545808349745494	9685	4
cg09450063	13	108922504	-7.248980187240032e-5	2.0227408559336132e-4	0.7200633400233656	3.8307012159713714	0.280335203734154	9701	4
cg09450097	4	62194059	-6.185933418703287e-4	7.510045189111163e-4	0.41011691127415956	1.2152090886765787	0.7493589029373784	9685	4
cg09450153	7	28757771	3.490968001265828e-4	3.2083108842234463e-4	0.2765502857008577	0.8869008241996946	0.828587735952649	9656	4
cg09450183	15	63674215	-3.487756220843365e-4	2.816389538859924e-4	0.21557575301297419	10.11379506574647	0.017623194921106394	9702	4
cg09450197	7	3134557	4.6616635603546224e-4	9.561410474092491e-4	0.6258687755834644	1.3620562057043584	0.506096405644977	5756	3
cg09450200	7	148903195	-7.205639222508907e-5	3.517179239685341e-4	0.8376738253381262	1.1030836859917676	0.7763297221687568	9701	4
cg09450260	7	155193250	7.711717990216151e-4	0.0010196585984221084	0.44946699605178525	4.076565443406413	0.253314253289979	9705	4
cg09450352	7	157495481	-3.416010264682332e-4	0.0011774022502102205	0.771715933486028	4.110165756963617	0.24981131146662344	9689	4
cg09450367	2	11294738	1.6690782817964457e-4	2.5226912907436654e-4	0.5082109063891391	2.6413142931129	0.45029260937750093	9700	4
cg09450467	22	39711262	-9.545087150964271e-5	2.200061524339082e-4	0.6643934017014836	5.53169939615155	0.1367548881749738	9668	4
cg09450657	4	8642776	-3.2654712640349005e-4	5.031916137635006e-4	0.5163695020267571	0.03254200027207918	0.9984538583692208	9705	4
cg09450713	16	50186778	3.0818554096883276e-4	4.210328332569351e-4	0.46418377934236876	17.522952110093044	5.516044008595265e-4	9704	4
cg09450735	19	1905255	-2.81825200705641e-5	2.096916714819809e-4	0.8930864346421027	2.410633547394088	0.4916582608091695	9699	4
cg09450771	17	79073095	1.7591912463003824e-5	1.5355999178997176e-4	0.90879347433647	5.232289231457859	0.15555687651752878	9689	4
cg09450823	11	1431833	-0.0012847330976394286	0.0010738240391774026	0.23153686277425248	1.305869377885671	0.7277398084314639	9705	4
cg09450828	16	4785164	-1.140890638315371e-4	1.7972180253383535e-4	0.5255528255055516	0.7516025224249732	0.8610045036871944	9701	4
cg09450835	10	131264198	-1.22789894434006e-4	4.0185260956832893e-4	0.7599400380366438	0.8330450170012678	0.8415478583016127	9703	4
cg09451092	1	159869223	9.085168923495949e-4	4.365694995388105e-4	0.037430601128378135	8.217447987345587	0.04172510971772927	9704	4
cg09451188	13	45989144	0.0013113396533372848	0.001001483616231168	0.19039990354671982	10.902025715506907	0.012267629687869198	9701	4
cg09451215	6	82459960	2.249589381641745e-4	5.345678450307955e-4	0.6738836605661218	1.3085627888077662	0.7271007685368291	9665	4
cg09451305	19	50371181	-1.1277830370608525e-4	2.4792951431698134e-4	0.6491952058030546	2.63999075884369	0.2671365362882427	5808	3
cg09451320	12	132639764	-1.8459700378128078e-4	8.645452552896002e-4	0.8309220217204731	1.3214085453455755	0.7240557921296988	9677	4
cg09451373	3	53164576	3.775215830122702e-5	1.3158879698478668e-4	0.7741927749780312	3.5725025017825924	0.3114798156474244	9705	4
cg09451412	11	63775894	-4.1184209895213424e-4	2.9123497697367473e-4	0.15732577133676745	1.1176321661150752	0.5718857284154782	5799	3
cg09451413	5	169724791	-2.3139117109878917e-4	1.740482366875888e-4	0.1836943552469893	0.1543880584018975	0.9845931686218079	9691	4
cg09451427	3	50488230	0.004136946665442704	0.0018714541205775937	0.02706687521271632	3.338593628349657	0.3423071506545343	9678	4
cg09451457	5	87440246	5.674860890026633e-4	9.078314819771074e-4	0.531904972796837	1.0669856047066935	0.7850492652663401	9701	4
cg09451572	22	46760120	-8.01291934843219e-4	4.0442196831064165e-4	0.04755467822425207	1.519703743932604	0.6777302401217016	9700	4
cg09451574	4	113069076	-6.485705913115353e-4	0.001348849150597464	0.6306355064325226	1.6916634769799634	0.6387887834211138	9702	4
cg09451613	10	123804060	0.0012785335137689602	0.0017951141492352398	0.4763225822380465	4.183156637426881	0.2423536445648178	9698	4
cg09451738	2	242852978	7.701616369200915e-4	7.605699409473459e-4	0.31124591034324767	3.274330327442077	0.3512313947122158	9706	4
cg09451763	11	125439061	3.41539357363284e-5	3.4168364774747975e-4	0.9203778515200639	11.738798455113104	0.0083336499495643	9692	4
cg09451903	17	3501338	1.776304710875173e-5	6.571093904287732e-4	0.9784341308512383	5.4313564475652045	0.14280239669633418	9679	4
cg09451960	13	21650028	-1.1853891975417046e-4	1.7584737190797607e-4	0.5002469935224523	1.564250588383571	0.6675226446031266	9636	4
cg09452027	11	45825483	-5.441613507143705e-4	7.38164599114981e-4	0.46101192921529993	1.84358029103545	0.6054976037945587	9703	4
cg09452082	15	96886018	0.001911638108115886	0.0012994171479750493	0.14125043683966979	2.620104009866565	0.4539759502453816	9685	4
cg09452257	16	2321599	-3.1913190029434727e-4	4.7821047265884253e-4	0.5045510776487299	3.4814584024188084	0.323174877993154	9704	4
cg09452291	3	196282071	6.485467334334581e-4	7.280916815703265e-4	0.37306399120609546	1.0163955230469024	0.7972848084579183	9691	4
cg09452293	16	71392838	6.660803268115578e-4	0.0010149761100879072	0.5116618537050568	0.8850204490113144	0.829041132118078	9703	4
cg09452312	16	79101802	6.32332357314187e-4	6.585471941003216e-4	0.33695812637521355	2.436495297000244	0.4868771926100421	9700	4
cg09452478	11	2022386	5.344476746267263e-5	3.456778050747834e-4	0.8771298760950238	3.763471586042122	0.28816368378741875	9702	4
cg09452483	7	157388479	0.0015288540848499253	7.358773282595633e-4	0.037746798978945346	2.678705529677443	0.4438582045222051	9706	4
cg09452510	6	32330188	3.0447326759877006e-4	0.001367364216467022	0.8237910552700876	1.6814488269352608	0.43139789975985954	5683	3
cg09452568	5	54275198	-3.379945246516911e-4	7.459338525086659e-4	0.6504652521887386	5.998817700236326	0.11166776071813311	9672	4
cg09452692	2	58468460	7.376729784832471e-5	1.4931254275617436e-4	0.6212735353754988	0.9417313658798646	0.8153471519478254	9705	4
cg09452728	11	133902108	1.5323748094300243e-4	8.180632033041016e-4	0.8514117729103936	0.7378551217887102	0.8642659553362684	9690	4
cg09452751	3	155572485	-1.650486550061983e-4	1.821649480856898e-4	0.3649148976486714	3.409026247060619	0.3327541929458846	9660	4
cg09452848	11	125928102	7.662545005503062e-4	0.001149965553011763	0.50520133140519	1.8330680751413337	0.6077655260946769	9619	4
cg09452911	2	69473156	3.4748191953338695e-4	5.153121109474242e-4	0.5001120151201601	0.9644437314841169	0.8098546101566951	9702	4
cg09452922	11	85335518	-0.0012212601358825483	0.0018574902675371132	0.5108732144775463	0.10043977318415018	0.7513025259771839	1326	2
cg09453076	2	235406275	-0.0014321444226273788	8.685423205502577e-4	0.09916694588199193	0.5147166129240025	0.7730911605748889	5809	3
cg09453103	16	1095865	8.271667915508299e-5	0.001503796472323176	0.9561342927568095	10.278671362012117	0.01633997253767073	9704	4
cg09453116	7	112430366	-1.1265276391767015e-4	1.3606200609443564e-4	0.40769787624431825	0.5292033920535494	0.9124302750557387	9537	4
cg09453252	2	47859049	-4.363379815013689e-4	4.445013642006102e-4	0.32627982588140764	0.20605325452711953	0.9766062302574089	9704	4
cg09453312	5	156608118	-6.462433458889128e-4	7.099267838416997e-4	0.3626665505718096	0.7164084522129344	0.8693378970264457	9706	4
cg09453425	6	46713656	3.8391939364794034e-4	5.153033744389749e-4	0.45625015796742796	1.568490602139411	0.6665552771233277	9701	4
cg09453636	2	208990238	-6.659549652886099e-4	0.0010938956036992786	0.5426622727507339	1.1116497238181247	0.7742625644119269	9706	4
cg09453685	2	56318438	6.205930839434596e-4	5.314020032803383e-4	0.2428708784120852	4.219290025014972	0.2387376702678261	9704	4
cg09453737	12	133614475	-3.066200693016328e-4	1.8702098599874438e-4	0.1011101022542389	3.39922314733202	0.3340696602942886	9706	4
cg09453752	5	126366464	2.6468860694454315e-6	1.6398257171820974e-4	0.9871216934569854	0.2616734537143485	0.9670677683249402	9670	4
cg09453760	7	47693630	-4.630969763670612e-4	3.8284398288656213e-4	0.2264234989405832	3.3126354062567076	0.3458878997087205	9705	4
cg09453767	3	9439392	1.4242410465153767e-4	2.3633231103435023e-4	0.5467459499208819	1.2829021548676067	0.733197077845422	9675	4
cg09453870	15	69324156	5.104058781820227e-4	5.550574424782657e-4	0.35780532181460967	1.5337708374444585	0.6744982565460808	9691	4
cg09453983	4	146080425	6.378147623791928e-4	6.719392925658973e-4	0.3425113446017479	1.990249265205179	0.5744329707039938	9678	4
cg09454187	15	26109614	-8.690256534941594e-5	3.897403837054686e-4	0.8235545578452531	6.871242012392912	0.07611694972330532	9705	4
cg09454230	6	166144656	-7.476549122275184e-5	3.5425781681915856e-4	0.8328496234793188	2.4595788165910575	0.48264040558710314	9693	4
cg09454509	22	39190449	-6.001489041818371e-5	4.1743231719786246e-4	0.8856808708475227	3.274731174668871	0.3511751077036802	9703	4
cg09454560	6	40554865	-4.5610533887847015e-4	3.8600824087854294e-4	0.23736650887997834	1.280115630279121	0.733860145123337	9701	4
cg09454613	16	77233327	1.762199336623082e-4	1.7266959353879631e-4	0.3074622535344996	4.396304133055885	0.22172832467405507	9704	4
cg09454676	2	207307732	-2.8181411971603734e-4	2.143076292108774e-4	0.18851054967405914	2.8945474980276997	0.4081712594614606	9700	4
cg09454725	5	38462493	7.135264917358396e-4	4.8534430576095005e-4	0.14152249399220435	0.6560780097870728	0.883482907494398	9698	4
cg09454882	15	29536659	3.5738713797977704e-4	8.840534115693696e-4	0.6860217811065816	4.094187755685073	0.25147152466016665	9699	4
cg09454892	10	76870850	-2.293720465428946e-4	6.30703727681719e-4	0.7160996856939525	3.187401137696441	0.3636242483447005	9703	4
cg09454925	2	163696000	2.3100969800307224e-4	7.412908830927252e-4	0.7553204810952396	3.3182021419841665	0.34511726978313195	9705	4
cg09454997	2	111444640	4.950940442429463e-4	4.3232407223042123e-4	0.2521296552131988	0.41909614221689007	0.9362700335731758	9701	4
cg09455096	2	61765470	4.966206070162542e-5	1.5155600193143934e-4	0.7431526789669262	2.9743373866745375	0.39559879351107125	9705	4
cg09455126	15	25338790	6.01052228331659e-4	8.83153864184033e-4	0.4961406027509726	3.441400110705054	0.32844223636183567	9706	4
cg09455182	3	52567604	-8.122462016530041e-5	1.1544962253449228e-4	0.4817128522217304	3.3141810296047716	0.34567378142258126	9624	4
cg09455208	3	40491958	7.228749256295436e-4	7.563205227771371e-4	0.33918413217183013	1.8150225810896254	0.6116713230319373	9706	4
cg09455274	10	68685487	0.0016971439393701948	0.002059759711851564	0.40996661001837936	1.6666988573559884	0.6443626003505774	9696	4
cg09455322	16	431255	-5.069879941412618e-5	1.4830503050270133e-4	0.7324601014901744	3.8540255493394158	0.27766428343122834	9702	4
cg09455336	3	126371798	-5.443918467108335e-4	6.193232991494647e-4	0.3793954392568426	2.3470932098156227	0.5035591769591243	9698	4
cg09455342	17	80346849	-1.3830780537020628e-5	9.153487956608889e-4	0.9879445448428211	1.9520335895332732	0.582421756588237	9706	4
cg09455513	10	3792283	1.1642790254096628e-4	3.8382133792944827e-4	0.7616316831335063	5.614793618782437	0.1319316474287069	9704	4
cg09455722	6	33217326	-1.1265267259987482e-4	1.6595981507843384e-4	0.49726783897164584	3.524508678619719	0.31759731146206877	9601	4
cg09455805	5	1244925	7.732675342397652e-4	6.808608135706553e-4	0.2560735885523503	1.0628916532698833	0.7860388806192744	9696	4
cg09455823	2	201606912	0.0014989701051876904	0.003054745763257892	0.6236371739195414	2.2260791143609664	0.5268298827677734	9699	4
cg09455881	3	47388736	6.731774930721551e-4	5.45127602167469e-4	0.21686812143312936	1.3667301971175194	0.7133515480733723	9706	4
cg09456081	15	34629993	-1.449379908402838e-4	1.1472938727016051e-4	0.20648027183071826	2.5686572418200044	0.4630108508309781	9645	4
cg09456094	2	231280878	-2.3290950970993677e-6	1.1796827316153387e-4	0.9842480673444373	7.260354011772375	0.0640464864663218	9682	4
cg09456129	13	113512630	-4.9591784203840815e-5	3.4396402614340216e-4	0.8853605124152464	4.923370051005511	0.17749513533299985	9705	4
cg09456184	19	8509335	5.098871862119439e-4	5.054972099834314e-4	0.3131259812458479	0.8283307552243628	0.8426793746400923	9579	4
cg09456216	2	175870288	-2.2694086796839274e-4	1.7733629190415644e-4	0.20064349223313852	2.1756182437726266	0.5367667697602367	9706	4
cg09456254	21	42520365	0.0030750274295152265	0.001223662439242192	0.011971939598725001	6.993314589520575	0.07211116480290866	9699	4
cg09456289	2	43038399	1.7802031572982855e-4	1.6253305556226917e-4	0.27339099402467065	3.3670455489451867	0.33841963299251054	9703	4
cg09456297	2	38304066	6.060808152352166e-5	1.660805897121539e-4	0.7151623475061938	4.703817462145667	0.19481493124544053	9620	4
cg09456329	19	5720392	-4.046260490944435e-5	1.682725241746437e-4	0.8099746191225972	7.138159397386064	0.06762213405545092	9705	4
cg09456340	5	5288296	8.401033326911073e-4	7.046901609528072e-4	0.23319856415081727	2.3487583597974777	0.5032445035835915	9706	4
cg09456388	3	37284959	7.149515155950635e-5	2.3905853947765144e-4	0.7648869098012533	0.598428758964593	0.8967919787260923	9617	4
cg09456465	1	63782395	-2.61427226247257e-4	0.0013717460830925217	0.8488547419331962	1.8123893152694248	0.6122426003105129	9686	4
cg09456493	3	160603506	5.209866561885269e-5	5.256308182911253e-4	0.9210458037903572	6.510498877008112	0.08924937253830553	9706	4
cg09456576	5	3285988	8.542754369135801e-4	5.383436789883033e-4	0.11254461424250867	1.3808624308044641	0.7100267514896568	9705	4
cg09456757	5	70879649	6.589846030294123e-4	6.893654344356965e-4	0.3391079651931623	4.902212691546113	0.17909925851994854	9561	4
cg09456777	6	149271745	-5.986022508579469e-5	3.733828355636612e-4	0.8726300831754168	0.9845640951239112	0.8049869192499048	9700	4
cg09456829	6	166228306	1.3551608375496216e-4	3.9925726900936315e-4	0.7342930116555213	2.028259719293375	0.5665620608342473	9678	4
cg09456905	15	48412241	-0.0010812929979477119	0.0013972251625205196	0.43899820686983165	7.227244534805016	0.06499682438723943	9695	4
cg09456971	19	11146717	-8.648384705367983e-5	1.6338403982060494e-4	0.5965775105431017	3.443268136375994	0.32819493525229276	9702	4
cg09457121	2	220420834	-4.1778754978624076e-4	4.8751763696515036e-4	0.3914619628861158	0.7718872175084655	0.8561787373702163	9705	4
cg09457131	5	14108369	0.0015104567905501196	0.0013251494059776233	0.2543534399997894	4.2800936684345965	0.23276432721327522	9703	4
cg09457245	12	54778750	-0.0010860272356802718	8.31643126169109e-4	0.19159291494875458	2.9649173775904694	0.39706591493774906	9699	4
cg09457255	3	148933841	2.3078734529961392e-4	5.494935601741589e-4	0.6744853871887104	2.0582464590771585	0.5604058605628147	9705	4
cg09457469	17	7197507	7.261679821093562e-5	1.9474204725082944e-4	0.7092324697560073	0.8187081859782704	0.8449872473393095	9693	4
cg09457470	17	73498240	4.999454488667568e-5	1.2636175428873655e-4	0.6923660672904235	3.7302262126890104	0.29210697130748525	9637	4
cg09457490	16	15948619	-6.579742325454892e-4	6.484398385128654e-4	0.3102471419557211	1.087468790778264	0.7800999963066584	9696	4
cg09457527	15	25487893	-0.0019022769901674058	9.018895440958511e-4	0.03492621568173889	0.3259971333331562	0.9550672176177232	9705	4
cg09457645	17	33443370	1.2444973260600884e-4	4.970304686524111e-4	0.8022884481428059	2.964229633560347	0.39717320735989436	9704	4
cg09457725	6	30529736	-6.308014374023751e-4	5.656226768243787e-4	0.26475031345046013	0.38311067814108074	0.8256739318142264	5809	3
cg09457752	2	68672738	-2.2312112871057953e-4	0.0013009740310892036	0.8638281632789058	3.7310286593442146	0.29201122506853383	9600	4
cg09457766	22	43742573	1.0709843492451293e-4	2.085014775006635e-4	0.6074911781598742	4.029369976702509	0.25831011786777475	9703	4
cg09457801	4	81257269	-3.0171487444670864e-4	2.804393556942208e-4	0.2819876576951612	2.602135245780061	0.4571153336775089	9702	4
cg09458096	5	152069632	-6.12756228589384e-4	7.606226049115887e-4	0.42047454320917926	4.869662780564508	0.18159367269927384	9703	4
cg09458170	14	92572575	7.347132097087964e-6	1.3989748862842198e-4	0.9581159771819275	3.261401210354147	0.35305110908766385	9706	4
cg09458197	4	2536968	5.126049990785488e-4	6.109577160074012e-4	0.4014587696948515	2.1211839997814796	0.5476389987736924	9705	4
cg09458237	20	3712191	6.231772069729568e-4	4.950797491571335e-4	0.2081238763844853	0.2484925306646909	0.9694054674583484	9703	4
cg09458272	5	6687367	-6.932560697787694e-4	3.213791167320765e-4	0.03099564923692616	0.7366786675918024	0.8645446970473005	9697	4
cg09458299	17	74497653	7.975741055264895e-5	1.7617142070134727e-4	0.6507459408797982	10.068445958145166	0.01799319080989604	9702	4
cg09458323	6	32182952	-5.331896365306605e-4	4.1140022110173997e-4	0.1949629655335387	0.19139959940226375	0.9789656083220045	9705	4
cg09458384	5	3030971	1.6557147328635327e-4	5.297772447288558e-4	0.7546374933933985	0.8988129320898441	0.8257142664017101	9705	4
cg09458394	1	76251976	-1.4813784060736102e-4	2.1506324130982071e-4	0.49094246326147145	4.296520625834623	0.23117425569557826	9704	4
cg09458420	2	231661317	7.463831106437028e-4	5.334136971427735e-4	0.16173578253301202	1.8820798866510773	0.5972383271064248	9702	4
cg09458595	6	14467611	-5.136604438646166e-4	9.271526558327311e-4	0.5795656532484308	3.339299082978144	0.34221029145274423	9443	4
cg09458618	7	83379803	2.332092800486379e-5	7.148392096710181e-4	0.9739744155787878	6.836439679287178	0.07729780470798707	9681	4
cg09458673	7	124405366	6.727953234620166e-4	3.9583291109011675e-4	0.08918826105111097	1.7653404786971503	0.622506120402426	9701	4
cg09458931	9	38240325	2.964858530142457e-4	4.171442287530825e-4	0.4772382893793201	1.9608397233202757	0.5805742188457718	9688	4
cg09458940	7	23145311	-7.649936389684182e-5	1.029274128483171e-4	0.45733878035206	1.4439833445142392	0.6952579434277668	9612	4
cg09458956	2	167466352	-0.002022907170018816	0.0018218001905469475	0.2668313704403491	2.368837365308083	0.4994618973900854	9699	4
cg09459044	4	106395029	4.4406406761150026e-5	1.3938086250417283e-4	0.7500316818669959	0.5237888452224356	0.9136348719466464	9706	4
cg09459146	3	195595813	-2.5835115322362046e-4	4.6474560724619666e-4	0.5782805860713296	3.277564565124705	0.3507774661334261	9705	4
cg09459188	3	158520176	1.8010538015251327e-4	1.5828131763045002e-4	0.2551699750574347	1.1791666406862438	0.7580052251479736	9704	4
cg09459272	19	19774878	1.3452942221282355e-4	2.0009322325277782e-4	0.5013712641072772	3.8142309712001174	0.28223516381115826	9642	4
cg09459280	16	46615086	-7.102136403043785e-4	4.6139552213686155e-4	0.12373767804995947	0.8088495239934773	0.8473491941041373	9695	4
cg09459291	8	21645923	-2.734548133464769e-4	2.9019676798381353e-4	0.3460348371811315	2.0262117631033494	0.5669842180361895	9703	4
cg09459339	3	111260893	6.372400150506575e-5	4.8449427108810913e-4	0.8953585540680873	0.7777629053191478	0.8547781217137147	9510	4
cg09459529	5	5492401	-5.915909655615744e-4	0.0010728550691275166	0.5813475673481039	2.126544674878176	0.5465612894605495	9703	4
cg09459548	5	119942454	-9.045142240650441e-4	8.768999513547012e-4	0.30231072472394677	1.0425745777387234	0.7909516790583769	9682	4
cg09459561	16	21200311	7.960371118871268e-4	4.707039207640172e-4	0.09080565232154818	1.2311868672197859	0.7455345385173	9702	4
cg09459581	2	173685275	0.0010382540196732636	7.058297126807723e-4	0.14129935004603741	2.4797902164996457	0.47895451813301093	9704	4
cg09459714	15	27778361	-7.474204516781348e-4	8.88449269281015e-4	0.40020001230320107	4.893383487860399	0.1797726829889574	9702	4
cg09459719	3	141594525	1.8619433515539848e-4	4.2558419374013045e-4	0.6617466457959889	0.3277090644620316	0.9547356308298784	9692	4
cg09459758	10	113683673	8.987413036560878e-4	8.31022568083521e-4	0.27947989858143646	0.7664435521473368	0.8574752858762458	9683	4
cg09459774	3	71457237	-5.327345575304829e-4	4.729166912105267e-4	0.25995939289335734	3.5936354940586623	0.3088194224173232	9703	4
cg09459982	6	33386556	-3.6497173366007845e-4	8.840228291789432e-4	0.6797141051283854	1.3412876718300926	0.7193530333750494	9701	4
cg09460159	17	30771470	1.2754891145524784e-4	2.3642286199912786e-4	0.5895454641961849	4.733334066718838	0.1923980332880181	9685	4
cg09460229	22	30141053	6.518657893479323e-4	4.422432886395133e-4	0.1404820892458946	2.77623412997829	0.42742715984632546	9701	4
cg09460231	8	10736649	-3.907528090022197e-4	0.001351220549901335	0.7724397565800176	0.7246695671438941	0.8673866453987413	9703	4
cg09460345	7	54269658	4.159830521697502e-4	8.895636839195781e-4	0.6400521126994005	0.256980384511366	0.8794221875240813	5808	3
cg09460369	8	61429249	-2.1348543769538508e-4	2.265323825817237e-4	0.3459849042919629	6.789099813154047	0.07893248089782261	9666	4
cg09460500	5	134077921	4.993271250364458e-5	8.098901239147068e-4	0.950838621886983	2.143681444188447	0.5431263796581418	9650	4
cg09460553	13	110521956	-0.002864729128307148	0.0024736988910355304	0.24683338414686753	4.4267039342538235	0.21892204926361683	9703	4
cg09460563	7	6191780	6.511915641916926e-4	5.248532875906567e-4	0.2147123061279066	0.5305333007482342	0.9121339581847155	9706	4
cg09460712	2	1793435	-0.0022554205137774435	0.0010082814610958269	0.02529315449019211	2.9548702329914196	0.3986357647523914	9705	4
cg09460999	7	123633258	-1.8809519542976714e-5	8.908332242151459e-4	0.9831542989564732	0.9914727331140643	0.8033152932913343	9604	4
cg09461005	10	34612060	0.00131395168465483	0.001402607283725995	0.3488654137174982	3.133853911493676	0.37144440803543055	9696	4
cg09461072	16	87755225	-3.4151649304983e-4	1.9924398085754104e-4	0.08651737966106267	3.8197167495637396	0.2816010566922741	9704	4
cg09461094	6	2751133	3.7280515752235274e-5	8.424482132314734e-4	0.9647030619671058	2.8257942513724768	0.41927130778272126	9700	4
cg09461185	1	186649631	7.60746183542826e-5	2.970665659334191e-4	0.7978843546817768	1.0318242237479214	0.7935520661405934	9702	4
cg09461286	16	10276081	3.2050390406762884e-4	2.7563467027960365e-4	0.244916679774969	5.233470855734262	0.15547808954721434	9699	4
cg09461388	22	46763229	0.0011401016435141284	0.0014541565905639095	0.43302280925694253	5.678611624289275	0.1283374976009885	9702	4
cg09461395	17	72920598	2.5602556811115355e-4	2.2858981426333012e-4	0.26270448566010784	1.7431574775214798	0.6273819062600186	9689	4
cg09461420	7	155996361	-1.789313962458588e-4	4.7996620395781837e-4	0.7092973099670481	4.679787324300407	0.19680343135576833	9650	4
cg09461494	8	100262768	-0.002062	0.002027	0.309026479726163	0	NA	1088	1
cg09461507	11	1460312	-1.3869055038409953e-4	6.496460781264717e-4	0.8309476584059801	5.061074987632168	0.16737917381052264	9704	4
cg09461530	19	4569049	6.399348127054605e-5	0.0012436052032377147	0.9589605399747919	1.053649535049113	0.7882733721919373	9700	4
cg09461648	11	67262714	-8.475887263126971e-4	5.237126270467439e-4	0.1055714006389682	0.535633070027431	0.7650481277723892	5809	3
cg09461650	3	58419588	3.808804661870539e-5	1.6459495472061453e-4	0.8170004118148816	6.664920940975231	0.08338047865017192	9693	4
cg09461728	19	33463351	3.535081215533843e-4	0.0011042945901839007	0.74887644696786	1.891303938231581	0.5952704761236907	9706	4
cg09461792	7	17055230	-4.4707828088913395e-4	0.0011658243535540207	0.7013588364623998	0.5237962850381482	0.9136332187984094	9545	4
cg09461837	7	3341524	1.6636163077414913e-4	3.2350828357221114e-4	0.6070826252437486	1.5970212095843848	0.660065428953062	9672	4
cg09461851	16	921161	-1.0964358427763734e-5	3.710900725328138e-4	0.9764288503920207	1.633901040613599	0.6517276477310014	9695	4
cg09462089	16	58329456	-1.477390166977869e-4	4.0377961762227456e-4	0.7144469878136974	2.154505725679165	0.5409648211915075	9666	4
cg09462240	4	1409497	0.0013162851641830458	0.0018914095306458508	0.48647381773853937	1.5906667065796605	0.6615079282792975	9705	4
cg09462350	2	237489273	-9.7117810117979385e-05	4.003396848111352e-4	0.8083241782591055	4.108114035953677	0.25002393701787057	9631	4
cg09462445	2	217559131	3.613262355063481e-4	4.0508735806473996e-4	0.3724083976374377	2.2948730888904585	0.5135037985283999	9680	4
cg09462453	2	3646388	-3.2752441105430067e-4	0.0018746920605950553	0.8613087835411284	2.6130782320215418	0.45520137567429586	9702	4
cg09462477	3	196014672	1.490135677239118e-4	1.3069553195902046e-4	0.2542204454699769	2.886859313025119	0.4094001902920719	9702	4
cg09462575	20	43803485	-0.001237024911722694	8.939028297787069e-4	0.16640525252445132	4.611687908342012	0.20254172359419012	9703	4
cg09462576	1	228297873	-0.0017105937943077071	0.001462424906794066	0.24212298969818952	3.65990128449051	0.30060789381517833	9704	4
cg09462578	12	12878428	7.09301344087519e-5	4.0531697798237533e-4	0.8610802863957105	8.121899461378156	0.04355845757629767	9686	4
cg09462587	11	65769444	1.6589229579807305e-4	1.7129650551023044e-4	0.3328191102478346	1.9920552345648768	0.574057306809225	9697	4
cg09462606	3	134204754	5.0823106113614096e-5	1.6183246331806395e-4	0.7534848424874988	2.4245269116123858	0.48908527696451426	9666	4
cg09462763	2	1237694	-2.7881770174782803e-4	6.532383940547236e-4	0.6695076610429754	1.409487030255908	0.7033124331194042	9587	4
cg09462806	7	150084	1.3549260973122398e-4	5.83533353260684e-4	0.8163877818705236	5.859727959593514	0.11863781483557985	9694	4
cg09462808	3	63263824	-9.336904781439289e-4	8.904742645007212e-4	0.2943937134421863	9.274795191518812	0.02585188409045054	9699	4
cg09462826	11	61584773	-1.736266477553805e-5	2.794327807049277e-4	0.9504550143831108	3.1562997522887453	0.36814893762513823	9702	4
cg09462924	2	66666470	6.122764369330577e-5	2.6786604122554865e-4	0.819198783355888	3.562110371219103	0.3127955078320075	9699	4
cg09462936	2	233270390	-2.0605987949288973e-4	5.013516609331095e-4	0.6810661771386296	7.393374388668372	0.06036235033864394	9701	4
cg09462956	16	2082777	-0.0019360300224827386	9.431377645871532e-4	0.04009642096154188	1.7276129284315824	0.421554392741521	5809	3
cg09463047	17	36104218	-1.7333024657356037e-4	1.7983895457462844e-4	0.33514212971787793	0.2088375185425365	0.9761501670267404	9651	4
cg09463204	15	33177867	4.8313972815500325e-4	8.917505131239523e-4	0.5879645581107584	0.7175619091144438	0.8690656424735683	9589	4
cg09463220	3	129349316	-5.618126433086135e-4	8.523181635329903e-4	0.5097940826108491	3.8388394985981327	0.27940065310363604	9700	4
cg09463233	3	33260366	-1.770512321388497e-4	2.942735112288417e-4	0.5474035775649724	2.6199490382714976	0.4540029514712635	9706	4
cg09463522	13	73394541	1.240777374412733e-4	9.996354061716762e-4	0.9012178940102945	0.7590732393331253	0.6841783705713402	5700	3
cg09463650	3	115378386	3.714159352535716e-4	0.0016862018598208688	0.8256626141000147	0.9098888612712486	0.6344832247981278	5801	3
cg09463656	17	13505751	-6.492628096864185e-5	4.061587339128775e-4	0.8729957307359839	2.1794221917677707	0.5360129227462783	9699	4
cg09463706	16	1243622	3.637759266991532e-4	6.750062518674814e-4	0.5899404642732544	0.48383310974852156	0.9224285776462113	9705	4
cg09463755	3	3221565	4.1977032535144854e-5	1.6087634277141223e-4	0.7941485582073358	11.814278432046944	0.008047213005840203	9694	4
cg09463882	5	114516141	3.408062037554058e-4	2.8569389026105076e-4	0.23290584927300653	2.0432327004554125	0.5634822555358928	9692	4
cg09463900	19	12939587	1.5811491203637844e-4	3.510964409461158e-4	0.6524609050315056	4.486968680828975	0.21345560071994138	9679	4
cg09463917	22	20784958	-9.94483317833253e-4	0.001305506222553933	0.4462028473408383	6.065983996374657	0.10844372055926704	9675	4
cg09463963	10	112679647	-4.293551896213139e-5	1.613272862574942e-4	0.7901319866825087	4.144521968563306	0.24627531544510933	9683	4
cg09463984	1	23111484	-3.0733879517947645e-4	4.817970133191735e-4	0.5235381286704069	2.1131733981494545	0.5492522960357203	9705	4
cg09464028	2	128744380	-3.149305994563584e-4	4.0962399889488073e-4	0.4419951350653453	0.8682394841487997	0.8330847869894661	9702	4
cg09464061	19	59090052	-7.698423969043261e-4	6.981724656720369e-4	0.2701776151189075	0.9818943418646993	0.8056328753449223	9705	4
cg09464137	2	10444574	-2.572798760548092e-4	2.538651718734933e-4	0.3108448578988744	3.5689680451443757	0.31192674230370954	9705	4
cg09464194	19	39522944	8.259189430826866e-5	3.88052553785311e-4	0.8314541976842864	5.1461299580171485	0.16140423265501272	9701	4
cg09464206	2	202122309	3.4030447807236293e-4	1.6604333988243383e-4	0.04041404030542699	8.270274224679067	0.04074403347541723	9699	4
cg09464263	2	139259042	-3.679977970817433e-5	2.1051995770509103e-4	0.8612334622109928	1.3343465145557065	0.7209937621721132	9706	4
cg09464268	17	32266	7.23690762208018e-4	0.0020810718107537357	0.7280286502058946	4.686502865833502	0.19624582465612017	9699	4
cg09464466	2	47500335	0.0014128387089735594	5.673972128880664e-4	0.01277306490815071	4.025722322769319	0.2586999462444157	9704	4
cg09464487	12	100593423	-1.1918329789253052e-4	1.2143592202046665e-4	0.3263708300567085	7.170716651694034	0.06665099262077863	9706	4
cg09464488	2	175547590	-6.971927376913379e-5	2.439020609731909e-4	0.7749934200419928	1.9027515058971367	0.5928342051493901	9705	4
cg09464509	13	33113178	-1.167325884958848e-4	3.591908668831782e-4	0.7451904339245096	1.1338163527224154	0.7689175843946626	9634	4
cg09464728	17	74533239	-1.3391922542309375e-5	0.0011245497720747775	0.9904984590729528	4.179520394151675	0.24272029699423034	9701	4
cg09464735	5	172175855	-3.724200628836118e-4	2.2055547689077805e-4	0.09130473216310231	7.591737377702145	0.05524759133545822	9671	4
cg09464875	2	168725510	0.00105784647757147	6.333689960980946e-4	0.09488180475331959	0.9071891114051598	0.8236925734479688	9698	4
cg09464883	4	79689621	5.0761164950143196e-5	4.591535212820798e-4	0.9119701878616204	0.16644446431080384	0.9828153597453964	9706	4
cg09464990	17	70724035	-2.5807726864314804e-4	2.418796661157087e-4	0.2859873970262539	2.3870156113957464	0.4960562392323226	9706	4
cg09465142	20	50109375	0.0010177861775348422	3.775918738466433e-4	0.007029018401986756	15.005121317674064	0.0018122776734923382	9705	4
cg09465149	10	97416066	-2.0113775697066185e-4	1.675880899423152e-4	0.23006507785656416	4.346391518340566	0.2264079111131185	9703	4
cg09465288	15	31370762	-3.4630649425980366e-4	6.491310594049038e-4	0.5936927626425269	2.6066482749255044	0.45632521035177004	9668	4
cg09465703	16	733842	-4.7234709091228375e-4	0.0011799954205487064	0.6889387359203676	1.4629925207611638	0.690837592025344	9703	4
cg09465712	16	85146768	1.574748411187285e-4	4.8633687267087195e-4	0.7460910725578624	0.10979964751720839	0.990636039733271	9700	4
cg09465746	3	6904386	-6.895517850728098e-4	3.5537592279752714e-4	0.05233781348348721	2.375988390074151	0.49812002700319624	9691	4
cg09465786	10	54074743	-2.0178611290058834e-4	3.825363417904874e-4	0.5978496966167267	4.290676478577226	0.23173880116833437	9696	4
cg09465834	3	118753093	-1.81172419726859e-4	5.706454625935106e-4	0.750874230113265	1.3070670511692275	0.7274556229568641	9705	4
cg09465855	22	42343302	3.0338670802390545e-4	1.453926013086295e-4	0.036917770415415434	8.083673510194467	0.04431371101775219	9691	4
cg09466067	16	2581732	-2.184523697111947e-4	2.1397568234828856e-4	0.30729164274188453	3.5125557412237103	0.3191373306833628	9702	4
cg09466190	4	119763191	0.0010865374159483594	6.321524511321691e-4	0.08565258695153276	2.38056056328306	0.4972635257842193	9628	4
cg09466243	11	75095741	8.046004119930239e-5	2.2657346716546204e-4	0.722502102585264	0.8612365580087898	0.8347707802163253	9698	4
cg09466277	19	50321458	-2.820533358552666e-5	1.644606744611884e-4	0.8638290627777983	2.344203656094927	0.5041055901968147	9705	4
cg09466314	4	75858615	1.6539120855793866e-4	1.9921274714988622e-4	0.40641213477151306	0.078480217615822	0.9615198120514085	5803	3
cg09466397	16	4749247	3.6007894784876736e-4	4.840740368698269e-4	0.456966632856514	11.031885890254127	0.011554700095694558	9702	4
cg09466465	19	37663737	3.5917367753804944e-4	1.528132144480993e-4	0.01875275192576212	2.063001355727872	0.5594340274386692	9699	4
cg09466667	3	42140775	-2.2088956084742484e-4	3.6644342830182233e-4	0.5466463543793127	4.06849188756737	0.2541625909812965	9700	4
cg09466807	11	65767062	5.677988852014799e-5	4.149795538719904e-4	0.8911685298321926	1.1122015224324764	0.7741294340977019	9690	4
cg09466818	19	18965708	3.068452165050378e-4	5.290012350990768e-4	0.5618833859327059	6.409196348121077	0.09331319140098204	9705	4
cg09466831	16	47071686	-2.5158108186578993e-4	1.9451023880401552e-4	0.19587001504605867	0.26757773244046235	0.9660062516139407	9694	4
cg09466880	19	44439215	1.0458889490184742e-5	1.8392737987014612e-4	0.9546533456608887	0.6341544895812654	0.8885708751274408	9702	4
cg09467020	12	125398629	7.491564150502168e-5	2.689752004525888e-4	0.7806113063156208	6.029850206659717	0.11016694471258195	9685	4
cg09467078	16	88082076	-4.412979146796467e-5	2.1541754565060047e-4	0.8376838541653023	0.14756411262968172	0.985574021452124	9580	4
cg09467345	20	30407202	-5.900520627736826e-4	4.4060592403823037e-4	0.18051103173348132	0.014490149273408526	0.9927811076475161	5809	3
cg09467433	3	171283606	-3.6457823757600087e-4	7.001935182006769e-4	0.6025882398648807	6.00634274434242	0.11130204423740342	9701	4
cg09467436	2	72079424	6.479340949725666e-4	0.0018727929141984618	0.7293636833868542	2.8529061404275007	0.41486451292502385	9699	4
cg09467487	20	3209668	2.7662179603916607e-4	4.1744233689048916e-4	0.5075491666041663	1.7990784806340272	0.6151354892662345	9704	4
cg09467501	17	42083193	5.755952744249471e-4	4.591874992302148e-4	0.21002083353220866	2.663300620440671	0.44650003882275463	9704	4
cg09467508	3	137486265	1.7558512974899548e-4	3.763793148149338e-4	0.6408497011946375	6.739877312311048	0.08066751764345519	9705	4
cg09467605	19	2785488	-4.3109788300202414e-5	1.2841725887112124e-4	0.737096433403099	1.0931893961433	0.7787184397993769	9663	4
cg09467607	2	36825704	9.650005538700197e-4	0.001316738685813526	0.4636366690608436	2.2641062738226942	0.5194320446794193	9704	4
cg09467645	9	94902753	2.1869696740355719e-4	1.5217628802957294e-4	0.1506813223366058	6.983991318071879	0.07240977779410769	9701	4
cg09467675	11	1681593	5.607690412814145e-5	3.007973396560702e-4	0.8521095074632545	0.3272911426837267	0.954816632697924	9642	4
cg09467825	5	149784696	-2.751521517024952e-5	4.088987013868494e-4	0.9463500169714677	1.8428993045873314	0.6056443561286093	9705	4
cg09467902	11	76750413	-2.5138040912696933e-4	7.477175356241593e-4	0.7367222980910528	2.230567647059123	0.5259526208344598	9695	4
cg09467944	15	102075026	1.8851808647422485e-4	5.113791750330209e-4	0.7123913134287452	1.7916638334672563	0.6167506571801364	9690	4
cg09468051	4	41879262	-0.0013615540522039955	0.001286543735702988	0.2899169866345593	0.05148373084669859	0.996940672519466	9702	4
cg09468207	3	170152397	-8.782225928166031e-4	0.0015984344700383484	0.582712647778467	0.7977176012387835	0.6710854515140455	5704	3
cg09468231	7	129709893	-5.391494989612941e-4	3.971325058696283e-4	0.17458871714145494	0.054565987022615475	0.9966649403172255	9698	4
cg09468264	1	59340913	-1.4654571612054935e-5	4.5033441152910933e-4	0.9740401958989794	1.8814837137157958	0.5973656607679421	9705	4
cg09468285	1	207850707	-8.22854454993692e-5	9.907317881030454e-4	0.9338076329320562	4.304580888414305	0.23039770698191941	9686	4
cg09468328	1	9352407	3.352318922587367e-4	5.540967329787848e-4	0.5451749570051196	1.8006783273458509	0.6147873352675742	9705	4
cg09468767	5	159848851	-1.404016385677691e-4	1.7925893700157427e-4	0.43348989484286343	1.3909572323811887	0.7076557687079921	9674	4
cg09468777	4	658981	-8.244265810982252e-4	3.406392971156737e-4	0.015510550965281715	1.0799887118150395	0.7819069516023244	9702	4
cg09468836	19	55889611	7.972505528653766e-4	9.454183319905103e-4	0.39907294085776035	3.3186438697830334	0.3450561834199286	9596	4
cg09468902	2	85569413	2.7404862544953704e-4	4.162694033497196e-4	0.5103168616877909	1.4284564010561498	0.6988781584279988	9702	4
cg09468912	8	71316578	2.206448653913738e-5	2.163035637082473e-4	0.9187510861558048	1.0653343916434046	0.7854483918455798	9706	4
cg09469079	2	240599954	-5.745144880987615e-4	5.632701935474095e-4	0.3077462347725445	9.11499324441381	0.02780042091114527	9699	4
cg09469111	5	138731441	-4.460363827407832e-5	4.943104610187209e-4	0.928101221199774	4.578275561953443	0.20541365420488053	9704	4
cg09469223	19	56041342	5.546994551732611e-4	0.0013291136325812877	0.6764257884730678	7.309563672745622	0.0626588585831916	9607	4
cg09469355	1	2161886	3.1364555085410504e-5	7.609193079750977e-4	0.9671210740112103	2.016819515715838	0.5689231005984464	9703	4
cg09469394	2	61243988	-1.7112938008473033e-4	1.6707714202968328e-4	0.30571546291877	3.021385103811573	0.38833975156996	9698	4
cg09469430	10	103869748	2.7611904475789283e-4	3.5041670517664493e-4	0.43071226157025266	4.331553039393886	0.22781654299458196	9703	4
cg09469432	7	149570128	3.19251319931451e-4	4.32013666204132e-4	0.4599165263579484	7.840125092114964	0.04943401715156386	9679	4
cg09469566	13	112717244	3.3040654267506856e-4	7.748125241042086e-4	0.6697915004162077	2.4848121602488185	0.4780421201917288	9701	4
cg09469610	15	68113110	-4.7408098363131923e-4	0.0012115929732649299	0.6955848605461007	3.291350289630647	0.34884833891881245	9705	4
cg09469665	7	27154660	-0.0014938249714046166	6.111845002887495e-4	0.014519495424760309	3.385683778277138	0.3358939919766547	9698	4
cg09469682	1	237272840	0.0014422226572047407	8.521956116587847e-4	0.09057715474880801	2.670195726933598	0.44531600239929364	9689	4
cg09469691	10	81107165	1.8190221952481552e-4	2.5022185201710044e-4	0.4672481535671694	4.628311593286924	0.20112678109038626	9701	4
cg09469812	1	2899497	2.3825922265832927e-4	6.303932350403431e-4	0.7054652637415649	0.8512983613029708	0.8371618103620511	9706	4
cg09469870	6	22785550	5.128880178237708e-4	9.24265938214419e-4	0.5789535528245192	3.3163053423522433	0.34537968461389557	9461	4
cg09469984	1	9796095	4.2315561183040696e-4	4.492030678521035e-4	0.3461854345720237	1.698053279045059	0.6373666830155097	9705	4
cg09469986	13	31017306	-5.195429052766726e-4	5.83656811368494e-4	0.3733846172750055	0.417281192973362	0.9366499184659605	9705	4
cg09470010	10	104094152	3.8261370387349835e-4	3.7647204031994246e-4	0.3094800120095841	2.1225186722819167	0.5473705335169171	9700	4
cg09470012	1	44509516	2.6418389360263414e-4	3.9778358682429843e-4	0.5066008682382472	1.918025499225258	0.5895938875541512	9702	4
cg09470219	16	22378015	3.3278626219928286e-4	3.495904184879513e-4	0.3411315332850543	4.159464593942559	0.24475171224947323	9706	4
cg09470268	1	18617697	-0.0018992302839914825	0.0015886996739292393	0.23190652669771702	1.6303771595028809	0.6525217846047063	9705	4
cg09470274	6	28584057	-1.5992286310882416e-4	0.001084004752091531	0.8827139628495023	1.3182426188020135	0.7248058117728605	9702	4
cg09470376	7	39991217	-1.367869997008359e-4	2.172300479673348e-4	0.5288992014264424	0.6308489041627606	0.8893353145373786	9700	4
cg09470638	19	15121509	-2.4877734290165737e-4	8.713866442048022e-4	0.7752642198875777	5.668923352144986	0.12887706968027643	9706	4
cg09470640	12	15476028	-5.735103824547599e-4	2.5132216018032506e-4	0.022490934687534762	2.677042721891255	0.4441427516578317	9702	4
cg09470732	2	65357786	1.309865959385628e-4	2.0319620756858905e-4	0.5191662722358458	2.92162542552485	0.40386751143964594	9699	4
cg09470754	19	55838021	-3.754262266529204e-5	3.417590190911967e-4	0.9125274214006456	8.282758565018396	0.04051548555190718	9705	4
cg09470758	7	30341585	-2.4291713512727918e-4	4.801691082578407e-4	0.6129274616276457	7.49475357096037	0.05769340851512589	9695	4
cg09470905	1	45101201	3.5239330047271344e-4	3.217109846957536e-4	0.2733535654537434	2.2828875808639575	0.5158071168662153	9704	4
cg09470958	6	31055471	-5.866390687385111e-4	4.6858504677261154e-4	0.2105927347922634	2.6624078547914367	0.44665353225033483	9542	4
cg09471204	22	42347991	-9.912732496733445e-4	5.070113712325292e-4	0.05056770312244242	2.4193605033377166	0.49004084676958504	9704	4
cg09471221	1	94344512	-2.8539591083686755e-4	1.8533143574901205e-4	0.12357942581842979	2.9997931845874946	0.39165706423872615	9701	4
cg09471280	17	39968804	-5.563855107506364e-6	2.52606998946894e-4	0.9824274260394658	3.2861285586084836	0.3495779621271423	9701	4
cg09471343	2	102884397	3.020703375286821e-4	4.1693745416750686e-4	0.4687600753948105	6.185836576510425	0.10291072543619825	9706	4
cg09471407	2	121261376	-4.213081511744466e-4	4.473129197617302e-4	0.3462620269231626	1.860943800628578	0.6017635145620978	9706	4
cg09471455	11	67176914	-7.551765036149547e-5	2.3546133088171982e-4	0.7484210048669233	3.792784031044704	0.28472658542261914	9645	4
cg09471527	6	33416652	4.607251327389879e-5	2.8433936470213464e-4	0.8712794432815592	1.9506504552787547	0.5827123010240792	9702	4
cg09471611	1	159753902	1.6520410089766347e-4	5.397217746141388e-4	0.7595351864649745	2.0264082976703723	0.5669436957138588	9704	4
cg09471658	1	12178858	-3.634075233729772e-4	2.50604623669335e-4	0.14702422827319322	0.13367749978810367	0.9875101762940732	9667	4
cg09471804	5	885540	-4.306538571179567e-4	4.940280107110182e-4	0.38336141226314596	0.39149449828573224	0.9419938737464918	9704	4
cg09471833	3	113415618	3.660191892981532e-4	2.277134300523658e-4	0.1079737533974348	0.4513776538648645	0.7979663686794247	5791	3
cg09472004	1	87240156	-1.5520720353092877e-4	2.2136829861584405e-4	0.4832240086368741	7.25743391906263	0.06412975734787332	9704	4
cg09472139	2	55646992	-6.608781388292692e-5	3.955485440196624e-4	0.8673079714772152	1.7642052395029868	0.4139116971762816	5805	3
cg09472203	15	83378614	-3.359907920315512e-4	2.147310346922036e-4	0.11765202085671735	5.7723002589620345	0.12322939420726114	9699	4
cg09472211	10	89622126	-3.3048220001010776e-4	2.5846695670291443e-4	0.20102929534364813	1.7202288695840648	0.6324458593053385	9684	4
cg09472360	3	61547130	2.838345890832803e-4	6.249839000717389e-4	0.6497229971337751	0.808335692129034	0.8474722244725714	9702	4
cg09472467	15	27114644	8.625791856986155e-4	0.0013091384256742012	0.5099659327751069	2.8238671784012856	0.41958601032129966	9700	4
cg09472600	1	183537770	-5.430894504407411e-4	4.4330839323931427e-4	0.22054405664125298	2.912178583740086	0.40536464478764	9702	4
cg09472630	6	92401510	3.9317015502534e-4	6.248700546151944e-4	0.529216121024406	2.853826044822684	0.414715669061659	9702	4
cg09472802	1	201252693	-3.448789438150873e-4	2.6196232347554195e-4	0.1879991787190515	2.136837811872687	0.5444962468307479	9704	4
cg09472821	4	4405913	8.972044041075132e-4	8.906668089168602e-4	0.3137713594535243	1.4049586641228022	0.704372805467136	9706	4
cg09472901	2	30878576	-1.6479374943990065e-4	4.2301842236970214e-4	0.6968572272214514	1.3344431939739883	0.7209708995460739	9703	4
cg09472953	6	146056770	1.2542518071451998e-4	1.1767357765601343e-4	0.286480704286836	1.005232253753009	0.7999859075505165	9642	4
cg09473180	2	217403190	3.42904257791922e-5	3.628914337463382e-4	0.9247181435422247	4.228020342778326	0.23787144781392527	9705	4
cg09473207	6	155079453	0.0013901309305257917	6.13222059426962e-4	0.023394557297504184	0.6310904838752093	0.8892794724753746	9692	4
cg09473244	10	121305246	-4.3703101134590934e-4	5.605170258181729e-4	0.435571799733453	1.4093936359721426	0.7033342955090183	9701	4
cg09473249	16	16122741	-6.164438726706113e-4	4.425022018082418e-4	0.16359361505852668	3.850274793577545	0.2780922370473051	9701	4
cg09473264	6	27301083	-2.2911736188452602e-4	3.7025696805602506e-4	0.5360439404081437	3.0967997479161893	0.21258786920220335	5808	3
cg09473282	6	35115955	-2.3245161776723624e-4	7.754566632765862e-4	0.7643595118386295	3.659960258069328	0.300600673434159	9693	4
cg09473315	17	76228233	4.7446164769888885e-4	6.972211619309728e-4	0.4961855187536678	2.1142591586816772	0.5490334292782875	9700	4
cg09473359	13	24477933	-8.319304388818983e-4	7.275464523159049e-4	0.25284185117329483	0.22980019153845788	0.9726409297679781	9699	4
cg09473364	13	112927190	2.8748266749334775e-5	1.838160339063977e-4	0.8757201424904164	10.555976400952089	0.014385945298072973	9647	4
cg09473383	1	65533830	9.497875503979326e-5	1.4588557807171853e-4	0.5150144349093745	1.331643454271703	0.7216330903363495	9706	4
cg09473396	3	65131979	-7.013795657159686e-5	0.001547492546316735	0.9638493646326602	4.7919338056448675	0.1876823475485511	9703	4
cg09473455	1	27710155	-2.4331686746049933e-4	4.8247199243335245e-4	0.6140414879022348	4.503864638745979	0.21194582933886275	9703	4
cg09473510	4	187476573	-6.076709330706558e-4	8.170675016987346e-4	0.4570447832455567	0.9829905908256843	0.8053676358808679	9678	4
cg09473576	1	20813647	-2.852274642460493e-5	4.6187523529111346e-4	0.9507585583683391	3.4213183020444364	0.33111116157382114	9696	4
cg09473585	3	62305519	3.3375426241406207e-4	7.603325173562379e-4	0.660691758448396	0.35331880658486714	0.8380651781585754	5808	3
cg09473613	1	24152604	-0.0023330454626418738	9.217450318870328e-4	0.01136995833604297	1.2846936231256807	0.7327708966084676	9705	4
cg09473664	11	32111051	8.08117981470486e-4	3.921652048362116e-4	0.03933577296955386	2.8297581835263217	0.4186245896983291	9701	4
cg09473725	1	167485873	-9.0411095049827e-4	6.979636281323611e-4	0.19519765817354265	7.32587323796877	0.06220541968092728	9705	4
cg09473745	10	31423550	-5.447577891580387e-4	4.920437467647587e-4	0.2682365003579386	5.788977178615556	0.12234067441454888	9703	4
cg09473763	3	112282684	-2.2812360584888802e-5	5.362822604926024e-4	0.9660698406585216	5.218207823053178	0.1564986833916901	9699	4
cg09473826	1	175568216	6.729321613276719e-4	0.002050202773830752	0.7427399403963956	0.05156866736912759	0.996933176515466	9687	4
cg09473847	22	21213087	3.570671592795238e-4	3.1602191014731617e-4	0.258526361117407	1.9164750535666788	0.5899222703593441	9706	4
cg09473867	1	8763372	-4.779688152065463e-5	1.6019162807259674e-4	0.7654183754332987	1.1288302253020457	0.7701193033101315	9687	4
cg09473969	2	218841049	6.092170460761755e-4	4.207349461854844e-4	0.1476218073788971	7.2232467678208385	0.06511249199244479	9705	4
cg09474017	6	32016368	0.0011614140130474862	0.0013517282469202303	0.39022646850935855	5.119055670174715	0.1632840213913177	9703	4
cg09474081	11	94501387	7.471107065893308e-4	3.556548349879258e-4	0.035670620234619095	7.30626361375537	0.025909856913208632	5808	3
cg09474092	1	181001877	-2.8370466253297116e-4	5.190423823462359e-4	0.5846587372062617	2.5309930513103605	0.46971597469233095	9704	4
cg09474101	2	105279258	7.357312331943684e-5	4.122502656771114e-4	0.8583561302541372	0.10805013652919562	0.9908541801618664	9701	4
cg09474105	3	73160429	6.248570029367065e-4	4.423904154634976e-4	0.1578157333513375	4.328931728247706	0.22806622346392877	9703	4
cg09474156	17	8028948	9.503718385762437e-6	1.5041646057628878e-4	0.9496210191586815	2.8702954271867354	0.41205838227046243	9548	4
cg09474175	16	2255650	1.359126042816097e-4	1.1629828567907198e-4	0.2425425509725748	1.6852243228264618	0.6402237479670656	9695	4
cg09474229	19	39360330	5.3029807871130666e-5	5.908273376746367e-4	0.9284817738496299	1.4789885715326545	0.6871281781622387	9697	4
cg09474331	19	54926805	3.206275732204941e-4	2.543663539697295e-4	0.20749077128273016	1.9654116633964671	0.5796165898341993	9704	4
cg09474599	16	89338043	2.529324816850115e-5	3.5789505132294096e-4	0.943658607717889	2.3133135904035966	0.5099751757783528	9706	4
cg09474938	6	30875843	8.088779302722475e-5	2.455504288487673e-4	0.7418426516999694	1.6088027519319317	0.6573955059452108	9644	4
cg09475262	6	132833799	6.962611422234507e-4	3.6534250403365227e-4	0.056679214943791655	2.6015021321255745	0.4572262645709441	9662	4
cg09475276	1	2716965	4.407177386930616e-4	6.933939485292832e-4	0.5250404179960644	3.9993174093341213	0.26153784684280873	9701	4
cg09475324	12	108909474	3.862061247146159e-4	1.547001689134874e-4	0.012543217710573758	1.9487899800806403	0.5831032712883204	9700	4
cg09475479	12	42632138	8.334442622090199e-5	1.798714185402067e-4	0.643109509769071	0.32452069617872753	0.955352720446657	9705	4
cg09475510	6	89790414	-1.291516726505904e-5	2.07683231774367e-4	0.9504140294809231	2.8979660796847786	0.4076258026172441	9682	4
cg09475741	3	42577716	-1.816859325705713e-4	4.0039976089430585e-4	0.6500006110216592	3.010359812111179	0.2219773551690548	5806	3
cg09475757	4	178230851	-1.7452121412400639e-4	2.7472910524916705e-4	0.5252664460002074	8.91775549655274	0.030404595091336657	9703	4
cg09475796	6	57071124	0.001218050986889746	4.480140122866932e-4	0.006552341540200925	1.4041672765642557	0.7045581897516411	9705	4
cg09475813	1	35250346	-1.8581192153911254e-4	5.829739509826637e-4	0.7499304385541494	3.1928569294260445	0.3628354894080189	9703	4
cg09475815	1	246670754	-2.0545730228521094e-5	8.649363613059781e-5	0.8122376054027403	1.30435881438815	0.7280982937343088	9668	4
cg09475932	22	32870517	1.4934826218877467e-4	2.1135569227222296e-4	0.4798023540409142	0.30800413679203376	0.9585161562045181	9694	4
cg09476006	5	138032270	4.383358472801618e-4	4.151798596463873e-4	0.29107175891307313	6.697213005491379	0.0822010905821863	9706	4
cg09476019	2	240044117	-4.5887581436916534e-4	3.632390905943099e-4	0.20648546962943615	1.8076544766751448	0.613270654143613	9706	4
cg09476046	15	75928694	-0.0012039244837272532	6.456489457676085e-4	0.06222718251789977	4.140633467252913	0.12614582075361466	5807	3
cg09476067	6	30418581	1.7125111679236198e-5	1.589996592871761e-4	0.9142294368645376	0.5473090881639939	0.9083814424181371	9701	4
cg09476073	11	2315339	9.632300243265764e-4	9.422183660956803e-4	0.30663883850042317	2.114865888526257	0.5489111524201151	9696	4
cg09476130	1	159870086	0.0019580752742860536	0.001392673965037464	0.15972931044261168	1.13753072940975	0.7680226024115802	9689	4
cg09476149	16	3767869	1.2886623634880885e-4	1.836851755432935e-4	0.48295338493191076	4.913151177409387	0.17826822950617704	9635	4
cg09476154	1	43472373	-0.0018363675166663512	0.0019066221644942212	0.33547110044498735	0.5411740324516358	0.9097568862012613	9703	4
cg09476286	2	26101366	-1.5849849351635617e-4	1.1370879900242926e-4	0.1633483392673288	3.904748448209923	0.2719349728371676	9702	4
cg09476325	10	33189322	2.1989462871224266e-4	6.080218927170813e-4	0.7176092795723228	4.108910310746805	0.24994139725036593	9687	4
cg09476443	5	118601101	-4.306794825707983e-4	3.7226638971351743e-4	0.24730828352544398	1.1112095210332946	0.7743687730788656	9706	4
cg09476523	8	22856635	-1.644795363427473e-4	1.799856612582423e-4	0.36079672118020945	0.9273312558063435	0.8188276369492304	9702	4
cg09476611	15	76639212	-1.4661355744657532e-5	2.760701208824089e-4	0.957646366000515	1.7658381992934387	0.6223969895183787	9694	4
cg09476683	17	3572178	1.7821320780650248e-4	1.824759820957503e-4	0.3287477762925024	0.18279200337347154	0.9803182532294166	9698	4
cg09476841	17	40540860	1.0499376661746268e-4	1.413348617422148e-4	0.4575589426900392	0.9012262868131865	0.8251318677340834	9703	4
cg09476891	4	82393353	1.1100787560424379e-4	2.8489154797311963e-4	0.696795675257955	0.08563890761443557	0.9935032662460097	9704	4
cg09476950	17	36499775	-3.4965131327143964e-4	4.2085199613265626e-4	0.40607658735921676	0.6226118952527144	0.8912369433581009	9702	4
cg09476997	16	2087932	9.212636644993673e-4	7.590715598053477e-4	0.22487311824137954	0.7986465375406328	0.8497907363290865	9688	4
cg09477019	16	56681945	-2.985935200901407e-4	0.001145156802132079	0.7942894239216836	2.197406856098768	0.5324593202930599	9700	4
cg09477232	7	106061801	2.9131861898430754e-4	5.584430347843587e-4	0.6019055515426583	3.772278009520708	0.2871271716630967	9705	4
cg09477292	4	6577027	-9.901625721041457e-6	3.8627445003826873e-4	0.9795495426258513	1.9553630609128327	0.3761822556885253	5809	3
cg09477407	12	104697545	0.0019815327702663306	0.0013157039698075599	0.1320510597854997	0.8747174890998088	0.8315243722930284	9700	4
cg09477453	7	1276617	4.765008299358921e-4	5.301131591791686e-4	0.3687239043128265	2.0453966921701014	0.5630381131366478	9691	4
cg09477492	1	156737114	-8.761691130199943e-6	1.6825752070785525e-4	0.9584704449375883	0.44029156518320667	0.9317990152179031	9704	4
cg09477740	16	56677205	1.594764187354905e-4	3.6526025846608914e-4	0.6623939365419106	0.15587191935080996	0.9843774117828786	9705	4
cg09477758	9	135116217	5.39174979982391e-4	0.0010639438386546413	0.6123161021389143	0.7095886651729681	0.7013176665675774	5802	3
cg09477895	3	18140683	-4.363400834073653e-5	6.842542959927503e-4	0.9491543996491449	2.5399696180126123	0.46811096455036255	9705	4
cg09478002	2	71944165	-0.0011346027241114964	0.0010293157826114603	0.27033636272564965	2.3149531843015176	0.5096623281461328	9699	4
cg09478095	2	662887	-1.3243310439091854e-4	4.6965655763079087e-4	0.7779599100234367	2.2670123232784007	0.518869909416182	9672	4
cg09478103	10	44101496	4.5210831148378993e-4	3.4933654866655035e-4	0.19559936159187433	2.7438886050783182	0.43282033604777664	9705	4
cg09478213	20	18040687	-0.002865575981488118	0.0017137183306327076	0.09449683223500244	5.438438575855116	0.1423673892701892	9704	4
cg09478268	1	111991669	1.1050359704863901e-4	2.340575387751629e-4	0.6368400647500019	4.595889315549427	0.20389500074354686	9690	4
cg09478396	7	140339480	1.1602311343307468e-4	4.2541918443484236e-4	0.7850634115745414	0.5214259941799411	0.914159620526927	9699	4
cg09478478	1	158322845	7.449653236140017e-4	5.564039365145835e-4	0.1806055159259753	3.526664214685382	0.31732029238291537	9701	4
cg09478591	6	42989096	1.5459126669230066e-4	4.870021222615168e-4	0.7509139457917985	0.01799374102164044	0.9993615045071809	9703	4
cg09478597	8	37594596	-4.884744092603552e-6	1.364249385121604e-4	0.9714375588187556	4.247518670986657	0.23594721788917708	9703	4
cg09478665	6	33176610	9.20759417610551e-5	1.3814570492498912e-4	0.5050831020371976	2.1801726707296147	0.5358642882355455	9673	4
cg09478857	1	117664976	-9.629993418054867e-5	5.340746250281786e-4	0.8569078259403625	6.637217326599776	0.08440526484891976	9706	4
cg09478995	11	57264045	2.914871703067968e-4	3.756844184881073e-4	0.437818044878313	0.4826475046639211	0.9226868020885743	9704	4
cg09479015	19	36347919	3.511123896419822e-4	2.0150430192068992e-4	0.0814286758029314	3.478390735143891	0.3235756037244347	9706	4
cg09479134	20	25604757	1.4697253601651952e-4	1.8274770835573415e-4	0.42125990143412706	2.322923058154477	0.508143687343001	9664	4
cg09479163	2	238446240	-0.0010112957830929789	0.0011000388494523112	0.35792438465881293	0.8260507678596611	0.8432264196797422	9701	4
cg09479241	17	27052676	1.9238608508491092e-4	0.001228154891210706	0.8755235045913893	0.6993561611360586	0.8733553760284055	9633	4
cg09479286	2	169659182	-0.0011188280092481072	6.401325308648317e-4	0.08049748232845673	4.340033981722479	0.2270104539270631	9701	4
cg09479341	17	40119957	3.308780177845289e-4	5.676585076253787e-4	0.5599726301582568	7.411930310955056	0.05986504644127958	9705	4
cg09479389	19	14016729	-0.0019497066027038229	0.001286337042789304	0.129594136777816	4.353537739508594	0.22573237794585999	9700	4
cg09479452	16	50708071	1.7847108425302408e-4	2.241463157516543e-4	0.42590079210961657	3.4644216096167875	0.32540591952899633	9699	4
cg09479512	19	17615541	-9.582783038366017e-7	4.159571753298712e-4	0.9981618425343054	0.7302930978196045	0.8660566229343644	9704	4
cg09479632	3	197464306	-1.2929088917509563e-5	1.6921498529125776e-4	0.9390958670494092	3.4780137235930035	0.3236248825239444	9706	4
cg09479694	8	70744954	-5.215085968249288e-4	0.0012547724764174295	0.6776880542556993	3.0624244631302227	0.38210033472301713	9700	4
cg09479758	16	11890209	-2.6982512311282583e-4	2.503388179588682e-4	0.2811052873520532	5.367970947837625	0.1467521692389799	9683	4
cg09479783	12	124796409	1.2834496702284403e-4	3.723829277230717e-4	0.7303510687500386	5.3710669676572165	0.1465568678702988	9704	4
cg09479793	10	15005691	-0.0010860528126754312	0.001507208253494414	0.4711725812036644	5.6333722881794985	0.059803795861828817	5072	3
cg09479906	10	124713766	-8.00929604474491e-5	1.921414513820008e-4	0.6767927096130733	0.7012785670110158	0.8729031760371183	9702	4
cg09480047	16	54325129	-3.0606911414979667e-4	5.5949250487059e-4	0.5843459296640713	1.7502736176384235	0.6258152595198812	9702	4
cg09480054	2	43020129	-9.721243283445218e-5	1.9644773136467142e-4	0.6207050261783423	6.0609559538500015	0.10868195465731265	9704	4
cg09480162	13	73301047	2.2211371728658946e-6	1.4778754349245268e-4	0.9880088382240513	2.3527991118667515	0.5024815238053466	9706	4
cg09480190	16	85671771	1.9132027265754425e-4	3.951492223833465e-4	0.6282636568866604	0.3494369474845698	0.9504776438075495	9698	4
cg09480227	13	50600044	-6.091976802329133e-5	7.522876319555257e-4	0.9354583700381599	6.928034688068105	0.07422727008471726	9592	4
cg09480264	10	135367706	-3.1619442055080973e-4	0.0010069530880612884	0.7535126281044406	5.548507392825568	0.13576595359609636	9702	4
cg09480289	3	126746109	-1.016311874671562e-4	2.3383943028408474e-4	0.6638386036748883	10.631501654210336	0.013894871917998552	9665	4
cg09480297	10	114678204	7.085259053780231e-5	6.297494270103455e-4	0.9104196927571421	2.9277579022797653	0.2313371864542455	5808	3
cg09480307	16	77756392	3.437205220890315e-4	2.1288883137456625e-4	0.10640730587612506	1.2837762264847132	0.7329891300867049	9611	4
cg09480336	19	50910441	1.542649686508096e-4	4.1265974449268523e-4	0.7085301196913151	1.424977800692848	0.6996903824058259	9706	4
cg09480446	7	107640935	1.9682518522729243e-4	6.325713817078981e-4	0.7556858709882113	2.263503888022665	0.5195486250091212	9704	4
cg09480470	12	124556975	5.108242210197311e-5	0.0012904434143695895	0.9684238506935471	4.757243511910677	0.1904607822530573	9637	4
cg09480515	2	237033375	-4.0388884426492295e-5	4.415064370461071e-4	0.9271114212193965	13.901888753125723	0.0030417867367910816	9704	4
cg09480647	17	74133754	-4.6276750687652035e-4	5.589789950412297e-4	0.40773848637974947	4.607059320749654	0.20293733317047777	9702	4
cg09480837	10	95789501	6.894027545532408e-6	7.221846687719682e-4	0.9923834514410514	5.5668881172565925	0.13469225509306082	9693	4
cg09480855	16	11835468	3.076453288537498e-5	2.992345703387606e-4	0.9181131671584222	1.0505111933328746	0.7890322613081155	9702	4
cg09480899	17	26735428	3.206997379135537e-4	5.533139106282438e-4	0.5621856177996751	2.991701212406723	0.22405793857865824	5808	3
cg09481056	16	2339260	-0.0010404126453969318	6.414876835467159e-4	0.10483017933846418	6.617813189170665	0.0851302586173991	9699	4
cg09481121	5	78985425	0.0029934001154895617	0.0013894552849224727	0.031211204894845374	5.580623224630372	0.1338951952261477	9654	4
cg09481234	17	8013680	2.645210959306975e-4	2.891606297182929e-4	0.36030216979095825	2.673050971337143	0.44482644306566704	9700	4
cg09481404	15	53087316	-3.6931474842255937e-4	6.679420470642448e-4	0.5803220549495467	2.0096656285915775	0.5704029927825186	9672	4
cg09481483	16	11734383	5.96924612024094e-5	5.835011415697757e-4	0.9185181548178691	0.8850739614316787	0.642404583947473	5808	3
cg09481537	12	131701863	-8.104429133325179e-5	3.3964879132385183e-4	0.8114064274016525	2.2329368687902025	0.3274341101941736	5803	3
cg09481857	22	21368659	2.963926494520736e-5	9.503538338708847e-5	0.7551346849585967	4.645445377262429	0.19967803747852114	9663	4
cg09481866	17	75373040	1.5108379488502314e-4	3.33364174765467e-4	0.6503979270817034	6.207772542007077	0.044874468735655516	5734	3
cg09481927	16	88503704	3.937548211354117e-5	1.866499604069819e-4	0.8329192933718813	2.409198257485793	0.4919246668397781	9636	4
cg09481970	1	245134424	-3.0204069508576345e-5	1.8779181191368042e-4	0.8722209529629468	3.059197578839347	0.3825878239917585	9703	4
cg09481972	12	54410666	4.1051117980085765e-4	7.192495817599677e-4	0.5681696095811446	12.878533184488651	0.004906785023431164	9692	4
cg09482093	17	19314328	6.409919517600032e-4	0.001166507140824496	0.5826645537294655	2.874140620053576	0.41144002041972233	9683	4
cg09482386	17	61521552	-3.8615108805117697e-4	4.97669917853498e-4	0.43779735554324045	5.113816578019896	0.16365014688039628	9703	4
cg09482421	6	27470541	7.819380437246291e-5	1.5300137296372966e-4	0.6093048211258738	3.2786433705120346	0.35062616809288516	9703	4
cg09482611	11	65779263	-4.750855928337203e-4	0.0015606297568915165	0.76080857580621	2.4407738940790704	0.48608970804849533	9698	4
cg09482748	15	67239225	1.3956637101407204e-4	5.096991607131883e-4	0.7842221285345145	1.666996074024612	0.4345266344776769	5786	3
cg09482777	2	80531645	5.645383514720136e-4	2.693419930369795e-4	0.0360830031144415	0.2698147612372455	0.8737968384629106	5798	3
cg09482780	17	7756609	1.7873730970227115e-4	1.318110054354327e-4	0.17509533890060006	5.378420260928547	0.14609399659774358	9656	4
cg09482816	12	57521668	-8.57085852339242e-5	1.2735725561056747e-4	0.5009615166865519	0.06062860962093039	0.9701405657779486	5807	3
cg09482975	15	55700768	-2.4953958753550306e-4	2.5534354184165574e-4	0.32843549253436793	0.006453073988823084	0.9998623969157324	9651	4
cg09483043	2	224810846	-8.344931996342208e-4	5.441561425510663e-4	0.1251392446250719	4.041993575061754	0.25696514089985967	9674	4
cg09483067	12	6451298	-1.5279459795468657e-4	2.6815722971928953e-4	0.5688168755687122	3.9005191989147083	0.27240856675951736	9698	4
cg09483247	10	71906310	3.1703456660625665e-4	1.55138352266274e-4	0.040997011686045366	0.9065763951785442	0.8238404903925365	9701	4
cg09483270	2	172970835	-4.6080051049690563e-4	6.923448702378797e-4	0.5056891867516224	5.8021183824244265	0.12164468002288585	9703	4
cg09483318	17	72130176	-7.63143147198308e-4	0.0010266533770609183	0.457281386784602	0.5489932802810965	0.9080032417597971	9706	4
cg09483763	19	6306659	2.894019796571377e-4	0.001025767930127348	0.7778422805823706	7.6499276395057665	0.021819224941712432	5801	3
cg09483904	6	33172551	7.003231543532537e-5	2.668221660824693e-4	0.7929605515357119	1.805330507234205	0.6137756452024449	9703	4
cg09483967	12	109166645	-2.9226660793123417e-4	4.272239347361651e-4	0.4939080104474918	0.5255459725608151	0.9132442782996724	9706	4
cg09484009	8	97274693	2.901106320876433e-4	5.277856825816095e-4	0.5825422588914289	4.198574240738564	0.24080466950551552	9544	4
cg09484019	15	90744132	2.64879891130681e-5	2.7730856784025543e-4	0.9239033096887391	1.1999620310262085	0.7530134181995314	9703	4
cg09484032	12	54329854	-6.471855637083063e-5	9.315399582911835e-4	0.9446116873787089	3.5681733231874313	0.3120273120032011	9686	4
cg09484039	2	183731310	3.0723055146743717e-4	5.856578614154981e-4	0.5998678908974167	1.1655056764211342	0.558359176490526	5809	3
cg09484136	17	73008733	3.7682519772213826e-4	1.5467231929103465e-4	0.014839161263487263	0.07675837086743986	0.9944725010858507	9658	4
cg09484214	19	54291085	-5.271197212437793e-4	5.484684450206349e-4	0.33651408253613846	3.788550712395134	0.28522068665342454	9702	4
cg09484303	5	14498661	4.884237286603366e-4	3.7240158129227496e-4	0.18967161873336505	7.736549447501617	0.05178207830910946	9702	4
cg09484541	5	74161187	0.0010557063271258897	0.001360078008291705	0.4376249260612759	2.6099083419485507	0.45575513386944055	9705	4
cg09484559	17	12692246	0.0032853812852922486	0.0018950071443918286	0.08297063339374731	1.1316610973951364	0.7694369851127817	9702	4
cg09484580	10	87898628	6.388489870831958e-5	2.3093266160470236e-4	0.7820575874723712	2.727357885870922	0.25571827137652753	5795	3
cg09484593	15	78740905	0.0012254701711744576	7.815677869608978e-4	0.11688952885667978	3.166936991144831	0.36659598884866273	9616	4
cg09484752	5	140818522	4.243242274576432e-4	9.252808821301267e-4	0.6465288770011759	0.507831414972524	0.917167545953339	9631	4
cg09485472	6	169849786	1.0844835794443581e-4	3.9760216999028725e-4	0.7850408221331752	0.17772120170370592	0.9811031007718289	9705	4
cg09485506	5	1473510	6.966686234968773e-4	4.3803209348281826e-4	0.11173316049331712	5.994804203308238	0.11186328570869107	9705	4
cg09485593	16	17566099	-3.14832768864642e-4	4.6784122133694604e-4	0.5009804351257454	0.9283967822121281	0.8185701629813039	9705	4
cg09485853	15	72495878	-0.0011340155228079212	4.774460191171064e-4	0.017540863246879257	2.8230437091053244	0.4197205475218697	9702	4
cg09486093	5	118787966	-8.587595561129428e-4	0.0014185673848760687	0.5449325155508171	0.8139256053561397	0.8461333947864199	9701	4
cg09486166	22	30234222	7.370499396152437e-5	1.509403649446664e-4	0.625333543328535	1.2060588878003276	0.751551509903774	9672	4
cg09486260	19	10400648	1.1252993335652483e-4	1.6957137984536204e-4	0.506937425905672	3.9903519959924054	0.26250782647485343	9699	4
cg09486367	17	49826437	-7.760936996849456e-4	4.917719722000696e-4	0.11452939688950993	0.6326718379279568	0.88891383931029	9704	4
cg09486407	16	89478268	-5.783894107926084e-5	4.292163217975245e-4	0.8928057782678858	1.0308515551201676	0.7937873668712032	9706	4
cg09486567	20	18038510	7.672483480076689e-5	2.083039882119757e-4	0.7126263738786003	3.663035681023402	0.300224350964204	9704	4
cg09486642	7	142583715	7.538833783856409e-4	4.761161593213731e-4	0.11332981983873874	6.55554622125076	0.08749745092792958	9702	4
cg09486689	7	4872926	-1.1295062734086485e-4	7.503805229894265e-4	0.8803508497487257	2.767384010128716	0.42889727120844234	9697	4
cg09486764	12	26288294	4.0267874633398346e-5	3.6236367826928615e-4	0.9115167628942134	0.9501091530683687	0.813321513318583	9700	4
cg09486778	2	223169609	-1.0080106109920938e-4	5.541102596765587e-4	0.855649300602645	1.527485135445993	0.6759414578180682	9663	4
cg09486861	6	711028	2.2382207450305042e-4	1.867467791586992e-4	0.2307097984104212	5.4122475102159635	0.14398241861386452	9701	4
cg09486879	17	76497940	-1.7328673545637376e-4	6.803829737736055e-4	0.79896254514337	4.7983024847156	0.18717639182855	9703	4
cg09486902	12	65219478	9.31046937475361e-5	7.08108830559117e-4	0.8953927642572544	3.7490179342110546	0.28987215153815454	9661	4
cg09486967	17	1437322	-2.879840163057269e-4	4.353531070998228e-4	0.5082947540857468	2.998616398750994	0.39183854956433833	9704	4
cg09487078	6	167525398	0.0013408720188597025	6.163478021532331e-4	0.029591772395599288	2.885715282105871	0.4095833239983576	9706	4
cg09487101	19	1287428	-0.002289144879478902	0.0017179587893745127	0.18270267137733245	1.2904374709228004	0.7314050366167791	9701	4
cg09487134	10	35195634	-0.001531958981608218	0.0018590790896679888	0.40991577631211157	6.531426062280167	0.08843134287228656	9692	4
cg09487139	10	116755155	9.363792244139468e-5	4.2669040811402524e-4	0.8262982243179221	5.137545869989401	0.16199801556554572	9705	4
cg09487167	14	55518661	-3.2212782917966353e-4	2.2068445071718462e-4	0.14437909992692002	0.6323027909743607	0.8889991836498768	9705	4
cg09487245	2	131113094	-2.146037615826294e-4	2.6444446205943793e-4	0.4170632228961332	1.278246807223539	0.7343049541535867	9705	4
cg09487373	22	37444985	2.809386562633458e-4	5.484374339094219e-4	0.6084740367870318	9.708721793292657	0.02121150852883036	9703	4
cg09487449	19	47983663	0.0011792294900708435	9.97692212151713e-4	0.2372226851890832	1.094935576059508	0.7782967943234451	9701	4
cg09487570	6	42185763	-1.537456835601301e-4	2.1398932172049905e-4	0.4724653050972193	5.864031413686826	0.11841606937267087	9693	4
cg09487575	16	47882395	0.0015562705000489601	9.44207714215345e-4	0.09930569592950265	6.811150112535583	0.07816696161577236	9700	4
cg09487594	10	127585144	0.0018368765387588473	7.231887378050382e-4	0.011086248603012019	0.026195515021167987	0.9869876448489074	5805	3
cg09487611	12	5019311	-1.3825687990087315e-4	2.2160997589611958e-4	0.5327098096052654	3.3109611572962017	0.34611996713534227	9705	4
cg09487733	6	110501281	-1.0078009339614629e-4	2.1783734024443852e-4	0.6436230037378164	3.2186505717071414	0.3591263934001656	9626	4
cg09487822	15	38275502	0.001113	0.002032	0.5838730378227368	0	NA	1088	1
cg09487931	17	27230297	-2.5718948539913534e-4	2.0362393380485888e-4	0.20656719496764697	4.809410143581916	0.1862969972968068	9699	4
cg09488184	17	21317998	0.0010836772047021369	0.0010865819907275958	0.31860596957313925	2.385406418741588	0.4963569946033139	9704	4
cg09488196	11	89956718	-4.42088482955179e-4	7.17918696134573e-4	0.5380319062249682	0.9431516579185022	0.8150037788018076	9702	4
cg09488200	2	213781204	-3.6410539960577093e-4	5.282539422055085e-4	0.49065836982122374	1.4513744852243413	0.6935376680779166	9705	4
cg09488203	10	95327884	1.1787865859526057e-4	0.0013632926963320997	0.931095870753503	7.249064336252697	0.06436901033086069	9673	4
cg09488352	6	53950838	-6.670082920558598e-4	5.091579161593977e-4	0.19018824679828253	0.4308740475813367	0.9337933254173568	9700	4
cg09488512	19	44116266	3.9839877837273183e-4	3.4518464524071335e-4	0.24843402233504971	2.105181174410803	0.5508652878506293	9705	4
cg09488991	19	10420164	1.0618183813710377e-4	0.00037197554132634473	0.7752964816838411	1.8127999053660342	0.6121535021046114	9704	4
cg09489090	16	8768506	1.3950975240517544e-4	2.3458413862892545e-4	0.5520367111758351	9.902401550257898e-4	0.999505002474206	5809	3
cg09489128	19	55791986	-5.32911410374591e-4	7.395121719538713e-4	0.47113989237087867	1.6425798563503657	0.6497741191916289	9704	4
cg09489234	17	72769152	-4.3087661614391785e-4	4.4354195073777913e-4	0.3313267224882254	0.8655354363051647	0.8337359106697825	9688	4
cg09489249	16	75566465	4.478209698243989e-4	3.918764515504048e-4	0.2531380004802696	1.7430155252116148	0.627413181854606	9624	4
cg09489281	5	43604149	-5.68653149240202e-4	5.525653462247252e-4	0.30342575481803136	7.828494328786819	0.049692433722809556	9599	4
cg09489285	19	41860454	-6.715035768090876e-4	3.901427503327678e-4	0.08521924564894898	1.169869497540018	0.5571422148409194	5808	3
cg09489306	19	44203913	4.36472725552e-4	5.469152890281508e-4	0.42483407025248393	4.002490307488725	0.26119534726427546	9683	4
cg09489330	5	138895205	-1.28185067530038e-4	4.740522649020097e-4	0.7868503736399526	1.441585431888164	0.6958164746631932	9705	4
cg09489445	19	12203066	0.0010017240636771372	6.184838971070756e-4	0.10530865718726229	3.858709640443223	0.1452418753821257	5808	3
cg09489462	11	44749734	8.7608109365407e-4	4.431269704929931e-4	0.048036765161419415	3.4182076819839287	0.3315262713431783	9703	4
cg09489470	11	102159619	7.031141276986747e-4	6.930344126720063e-4	0.31032309206632414	6.888576596917199	0.07553529873373273	9700	4
cg09489567	2	43364053	-6.793580042421411e-4	4.39505470511762e-4	0.12216912181754244	11.147099786001633	0.010956472107043752	9702	4
cg09489682	13	114265778	6.975345318331352e-4	4.781586348270813e-4	0.1446220538712277	4.920613691721646	0.17770335387544525	9705	4
cg09489686	16	1444138	3.4578759896211484e-4	4.331176556452206e-4	0.42465653558200267	0.7125027731374711	0.87025930490748	9704	4
cg09489743	3	41239648	-1.090852824871561e-4	7.436085438762718e-4	0.8833710381076105	5.9786025313844195	0.11265591188100489	9672	4
cg09489757	6	41006345	7.943938783665027e-4	3.7017521429471363e-4	0.03187343809582089	2.0681303863450595	0.5583870605957011	9665	4
cg09489825	2	129497875	-1.825434822109049e-4	4.655565341628524e-4	0.6949862872265574	0.32664666393818126	0.954941477788254	9705	4
cg09489844	17	79880647	-4.8014747934023205e-4	2.8520175185730386e-4	0.0922713337666327	3.051176893865163	0.3838018137720299	9697	4
cg09490007	6	41704003	-8.700027724659152e-4	8.92086080289297e-4	0.3294385879260964	3.8151693840392724	0.2821266006215074	9675	4
cg09490071	5	86564760	1.7550789314052798e-5	1.7347886385516434e-4	0.9194158191805406	3.7858701357968947	0.28553395442966006	9696	4
cg09490124	7	105128488	-4.783562392551794e-4	5.387901114132296e-4	0.3746299916218581	0.05718452394664293	0.9964248169883374	9701	4
cg09490277	6	35419591	7.45186218981506e-4	3.8660206050075317e-4	0.0539138870015563	3.300186321993403	0.347616713021862	9704	4
cg09490387	16	2034188	-2.9496782862374556e-4	2.722927002087886e-4	0.27868645374842343	0.6715923100024972	0.8798644977329162	9690	4
cg09490466	5	175788536	1.361032229631412e-4	1.606572224179745e-4	0.3969029955513902	4.300445950903551	0.23079577863494025	9678	4
cg09490523	16	75314308	-1.656422753151571e-4	9.60973290418634e-4	0.8631472207565715	11.940263382097145	0.007590619573784204	9701	4
cg09490756	16	86665961	-3.174294891336634e-4	2.518409792785347e-4	0.20751204651878613	0.8270122771466947	0.8429957374140932	9698	4
cg09490873	3	171757267	1.2484274463220142e-4	2.464548827994158e-4	0.61246768330908	1.1143954611057298	0.7736001478267277	9700	4
cg09490880	4	24914970	0.0012592772688615873	0.0015872180363395267	0.4275527080980276	1.9220911830080147	0.5887333586128335	9594	4
cg09491068	4	41478990	-1.0965054164011527e-5	3.857883253519497e-4	0.9773252090481117	10.905791403455028	0.01224635849295286	9700	4
cg09491104	22	46646882	0.0015063391194341592	0.0013092159973454678	0.24991091964057713	1.3192053483821877	0.7245777071668527	9701	4
cg09491120	6	1394986	-6.456645885359936e-4	0.0021454202523768936	0.7634524929023747	1.3241660604354815	0.7234027618458662	9699	4
cg09491281	8	56686114	-2.49262496016406e-4	1.9558476176519468e-4	0.2025048939598552	0.4860838967327982	0.9219379080138841	9702	4
cg09491410	5	174178884	2.554640506850232e-4	5.494203318708374e-4	0.6419528374843824	0.2874932029684797	0.9623632498361699	9683	4
cg09491536	5	3787915	-0.0018141911590636474	0.0022269761632732017	0.41527653083972216	4.94158286444557	0.17612505260324932	9704	4
cg09491542	6	154835773	-1.6351542582771918e-4	5.2710262109546e-4	0.756397051563499	2.8799333771233497	0.4105099250404757	9705	4
cg09491670	4	53529646	4.4655816714501864e-4	4.000917965184281e-4	0.2643625234122543	0.39555252932452006	0.9411596982210385	9705	4
cg09491709	3	14716495	3.2099061716653587e-4	6.208543665931121e-4	0.6051461411312935	1.0613857239638054	0.7864029337423619	9705	4
cg09491787	5	139781927	-2.0013052794075293e-4	1.9255723780440393e-4	0.29865125336129245	10.84396348370644	0.01260025087998468	9699	4
cg09491828	5	115367063	-2.1008820794228223e-6	5.87489901552816e-4	0.9971467461855189	4.790328921592724	0.18781004781875005	9695	4
cg09491897	17	78935269	1.89876423718929e-4	1.815238599304447e-4	0.29555475971406353	0.7700075132171333	0.8566265566811468	9706	4
cg09491901	6	1040709	-1.240734565953271e-4	7.139629456692397e-4	0.8620372886477652	2.3798803788957628	0.4973908722831745	9677	4
cg09491944	2	180881175	-1.3206849398389014e-4	7.30918265559597e-4	0.8566121192184263	5.791121606328039	0.12222684110212671	9642	4
cg09491948	11	62446595	-7.469822624919015e-6	1.4442469152246354e-4	0.9587508211319695	2.4863816667605736	0.477757249331725	9647	4
cg09491962	10	98900771	0.0014036715566535711	5.683976581044653e-4	0.01352930104269079	0.6007171876481695	0.8962681699935378	9704	4
cg09492074	15	66263624	7.903237511159019e-4	5.71616571158011e-4	0.16678396396563247	5.770424741301298	0.12332972516708139	9701	4
cg09492086	13	40177575	2.2542775654053993e-4	1.5774040358697148e-4	0.15297377047499425	2.1255683112480854	0.5467574636004221	9701	4
cg09492252	21	43369331	9.006326238238749e-4	5.222186210810484e-4	0.08459461425269249	2.8658480709676906	0.23861019651077242	5802	3
cg09492354	11	27720709	-2.5917364535810845e-5	1.6077926485379482e-4	0.8719371202477385	18.441233263667662	3.566571219708262e-4	9680	4
cg09492451	16	54967389	-5.89880644184919e-4	5.794973641525392e-4	0.30871705276903366	6.64019115461725	0.08429468110412036	9699	4
cg09492640	19	9472210	0.0013836452244453533	0.001284939306498917	0.2815617733418484	1.173828067607118	0.5560405621954725	5804	3
cg09492693	6	106709978	7.022954095134914e-4	5.182455412956531e-4	0.17537286642977695	2.85463615830568	0.41458462658725515	9701	4
cg09492832	17	32966466	7.524027815832965e-4	8.697049541928657e-4	0.38697063683509597	1.1585560133896524	0.7629604684747527	9704	4
cg09492887	7	103085978	5.111640484808022e-4	4.1346663067085135e-4	0.21635133718826066	1.8500580566765148	0.6041027916332906	9703	4
cg09492893	5	149939853	9.29539119088762e-5	3.716529631367746e-4	0.8025027212338707	1.1961039428367828	0.7539388980226522	9701	4
cg09493063	7	142494985	-2.2370204651893727e-4	1.8521067911807113e-4	0.22711467030157526	8.284123233136052	0.04049057885306003	9700	4
cg09493150	5	172199605	-3.528253464569887e-4	1.979540119920123e-4	0.07469051635130422	2.091681701457567	0.5535974440541996	9703	4
cg09493249	2	73403411	-2.239797625598378e-4	2.441046662729354e-4	0.3588512305910122	2.0091528967160226	0.36619970644823424	5798	3
cg09493284	7	8004848	3.9662346296379526e-4	5.011961232918445e-4	0.42873755449767376	2.8164172108111396	0.4208044776739365	9705	4
cg09493290	15	71496545	-0.0015466368108641307	0.001314634278185014	0.23940437298874223	2.825269861786263	0.4193569243386591	9704	4
cg09493313	6	33037444	-2.506939393043007e-4	4.5887758222203117e-4	0.5848460827069693	1.1233169930188611	0.7714484586918334	9704	4
cg09493401	6	139094915	1.1565381771082318e-4	2.027515778567878e-4	0.5683919892961091	3.824284278932389	0.2810740696256524	9692	4
cg09493406	7	91765513	8.883397392592464e-5	3.715729280566347e-4	0.8110470592484936	0.7514812602070551	0.8610333053075475	9696	4
cg09493505	7	49813111	-4.381580375628821e-4	4.039957709283591e-4	0.27811615778019205	3.6421166093781947	0.3027924160556323	9630	4
cg09493583	19	47510077	0.0010195439113361519	0.0010478725141463553	0.33057039845094655	3.4042865142478376	0.3333896439794152	9701	4
cg09493621	15	74823581	0.0011496302585103412	5.925945220158463e-4	0.0523803285499147	0.0764740019326136	0.9945027225441996	9705	4
cg09493818	21	47917455	4.693634372311848e-4	7.254150820362659e-4	0.5176142078002754	6.843724856794588	0.07704916182151089	9700	4
cg09493833	16	31227272	7.477747926290159e-5	2.7762133002560177e-4	0.7876598765930813	6.923874518236173	0.07436414033690965	9703	4
cg09493857	2	55459644	5.109402119434253e-5	1.7728088563735155e-4	0.7731864386095049	4.234161812389033	0.2372638182630846	9704	4
cg09493966	16	51165636	-0.0011050418190397752	9.637473204350613e-4	0.2515430544897368	0.30692411650432383	0.9587210242073216	9700	4
cg09494188	11	62186529	-6.070533819583581e-4	4.005671981133891e-4	0.12964975140197535	0.7413566255468025	0.8634359874902434	9705	4
cg09494293	15	100146819	2.72881640199515e-4	7.292961007603313e-4	0.7082769054973919	3.1682773918613494	0.36640070190101354	9642	4
cg09494313	4	48833088	1.0610728237044488e-4	1.3393017439551264e-4	0.4282101240982655	1.2495174841701888	0.7411540889704133	9675	4
cg09494378	7	18127503	4.17401994734867e-4	7.428862727654005e-4	0.5742078190992552	0.4550952778542873	0.7964844769277125	5804	3
cg09494379	2	232258012	-0.00152311874738506	6.264458170095035e-4	0.015042031938893903	2.4027730364717463	0.4931186315956693	9705	4
cg09494418	11	60131271	4.545422045371971e-4	3.4938098926173947e-4	0.1932608672641244	7.10043655019958	0.068764490680964	9694	4
cg09494546	1	110933248	6.849328593767649e-5	4.461493179669999e-4	0.877987437196331	0.9906949905956391	0.8035034804470708	9704	4
cg09494573	6	20534700	-1.0945858833175669e-4	1.9813050717294226e-4	0.5806352778796984	1.6125036764923082	0.6565580299266665	9700	4
cg09494609	12	53448180	-1.1068946321936828e-4	1.5572956262705835e-4	0.4772205574082969	7.423003073897714	0.05957018917255721	9699	4
cg09494646	17	17717252	-1.9219965028853916e-5	1.571191085542548e-4	0.9026397682246589	1.0039678610386267	0.8002918519480514	9687	4
cg09494672	19	30932051	2.270744535536567e-4	4.381721928826984e-4	0.6042970447568117	3.7488334328543997	0.28989401878848864	9704	4
cg09494705	15	63341381	-2.291373225205698e-4	2.3992388193559138e-4	0.3395565875083603	1.2279584241873314	0.7463068312024788	9706	4
cg09494752	2	96780594	7.947100110995165e-4	6.257861753948564e-4	0.2041065069246687	2.0878620640260537	0.3520679676836924	5804	3
cg09494876	5	115373986	-0.0019149823910379507	7.826964432533389e-4	0.01441917357482759	1.418268206804192	0.7012582046606496	9706	4
cg09494988	15	66162548	-5.287605461710555e-4	2.299145530787865e-4	0.02145879984327992	3.4892886536769034	0.3221540060267928	9678	4
cg09495207	16	67978445	-7.321696957426628e-4	4.4885563800243713e-4	0.10284982698407831	1.4742796591165128	0.6882191662834947	9698	4
cg09495282	7	1588579	5.681150989286562e-4	6.148200365254939e-4	0.3554682064483868	4.792246808038723	0.091070312678731	5806	3
cg09495303	17	4804838	-0.0012132021486112663	0.0025918172282074076	0.6397206654654517	6.447064797237724	0.0917736781777395	9704	4
cg09495351	17	38375257	9.915255149851804e-5	2.0190362288657098e-4	0.6233638401526252	0.9405446883778755	0.8156340343409659	9702	4
cg09495418	15	51634039	-0.001025673335831	6.259172660213058e-4	0.10128150931061539	2.384650410013277	0.496498339884551	9684	4
cg09495482	6	29408232	-7.064673207809169e-4	4.33530530139919e-4	0.10319290934242029	1.554579971527853	0.6697317788920124	9705	4
cg09495491	11	33706373	0.0012654171220313956	0.0011936340257983672	0.2890816953284796	0.3155938104399772	0.8540232120128857	5664	3
cg09495643	19	1132313	3.8753848504914385e-4	2.296307412876905e-4	0.09147662462863783	17.77223406641523	4.900773877906208e-4	9704	4
cg09495645	6	164376576	2.0346914370402447e-4	4.856392160359816e-4	0.6752367310804759	1.7923526808751156	0.6166004905455496	9702	4
cg09495769	7	27225342	-5.932183279829583e-4	4.8715862579594595e-4	0.2233338852001577	3.249734831306609	0.3547001145773066	9703	4
cg09495855	8	10192355	4.752290168381011e-5	1.5979248090964478e-4	0.7661581920077516	0.6253991651827134	0.8905939861527342	9698	4
cg09495859	17	40828172	1.2231435123797379e-4	1.6070621199541188e-4	0.4465941693466265	0.5438582263721916	0.9091555405113709	9705	4
cg09495939	16	53133768	-5.302149797708464e-4	2.5439886679189306e-4	0.037143100457697004	4.151665264919133	0.24554588139788344	9692	4
cg09495977	4	8271507	-3.364724699777744e-4	4.1251435081813165e-4	0.4146932155517825	1.3339943299220822	0.7210770486883195	9683	4
cg09496130	4	99538493	7.014955244192414e-4	7.500149954156423e-4	0.3496292508300852	0.7018370878594362	0.8727717625801359	9686	4
cg09496263	10	22614872	5.4921533690920726e-5	2.77233134230671e-4	0.8429621689263408	1.0227205350967228	0.7957544864061155	9702	4
cg09496273	2	241303563	-3.820383458656246e-4	0.0011831083698899602	0.7467628764919029	3.9240835403856185	0.269779284932586	9694	4
cg09496385	7	158217155	-4.984177222032966e-4	5.782529414998475e-4	0.3887220759884176	4.586285601497991	0.20472173381423134	9702	4
cg09496391	8	701366	3.507836149359535e-4	5.502311767655084e-4	0.5237859085152385	11.918414822334405	0.007667926744920194	9704	4
cg09496393	6	117002125	-1.2460555371932876e-4	2.0301430312001607e-4	0.5393625552935117	9.147919804691963	0.027387506881748493	9699	4
cg09496464	2	208904568	3.585139165849131e-4	8.550562623037556e-4	0.6750064461876817	1.0036271736449935	0.8003742880268699	9671	4
cg09496599	5	80383224	8.97865654341176e-5	4.34839376538142e-4	0.836414313633567	2.8831593405473845	0.4099927203228441	9706	4
cg09496634	16	87712353	0.002048876508557048	0.0032960494315864793	0.5341945083728777	1.7281273292370862	0.6306986582846095	9706	4
cg09496695	9	135074004	5.348625535732793e-4	4.169410486223803e-4	0.19955326491377018	4.5813154388076285	0.20515080954138068	9695	4
cg09496748	2	198029215	-6.284489078137157e-4	0.001077093138029203	0.55957858731762955	1.3963826895022606	0.7063828676200206	9696	4
cg09496762	20	42286524	1.317999535782773e-4	1.5673971656069563e-4	0.4004128020379154	3.4559751962135903	0.32651703827103395	9706	4
cg09496791	2	95787596	6.909325574365317e-4	3.84335015888343e-4	0.07221899252990943	0.8598660871037205	0.6505526519599845	5807	3
cg09496915	6	37751619	1.8434328671618932e-4	3.073746633909569e-4	0.5486829822563943	0.8702795504676551	0.8325934587530981	9704	4
cg09496973	10	114190305	3.110694116560091e-4	8.38212950392984e-4	0.7105554221731786	4.718592384437249	0.19360160765394166	9647	4
cg09497020	5	893046	1.2475856092180118e-4	2.235985385135089e-4	0.5768731634404027	1.6790148834803051	0.43192321839128767	5807	3
cg09497201	8	25906243	-2.8167895260479853e-4	8.967140514768301e-4	0.7534272449798174	4.563548365472609	0.20669147855135667	9659	4
cg09497276	2	220301815	2.7576025985965483e-5	5.197949090801002e-4	0.9576906806878148	9.548044692942275	0.022825700373048614	9702	4
cg09497391	7	65733966	-6.595784213562604e-4	9.79515966523119e-4	0.5007107898560503	1.0250995561018437	0.5989663987291209	5745	3
cg09497409	19	8275083	-0.005171481503334069	0.002026305056512913	0.01070532798050473	0.8671139521552234	0.8333558269104415	9686	4
cg09497644	15	54051747	2.8393827552934295e-5	3.984485685781412e-4	0.9431900655204253	2.488222031284658	0.477423386992672	9704	4
cg09497752	16	2986767	-9.478174463588807e-5	5.075125583014878e-4	0.851850820034902	3.2582102416452807	0.3535014803432989	9697	4
cg09497769	2	24248384	8.264240270091191e-5	4.050294962564892e-4	0.8383218853376042	2.5771283812005263	0.4615133530480953	9704	4
cg09497789	1	118728212	3.2441443426996485e-4	3.921574368134833e-4	0.40809220578482985	5.164695116351675	0.16012703614764148	9699	4
cg09498007	2	102004370	-9.138003717383675e-5	3.790199983110003e-4	0.8094810571144421	0.6674504655399789	0.8808318864767795	9704	4
cg09498014	6	161575585	-7.651125123710787e-5	2.3135996759985293e-4	0.740869437228143	5.766833428905052	0.12352205989371311	9668	4
cg09498078	5	16736823	0.0012206297749539393	0.0012511267311448692	0.3292506250668367	10.162591243518857	0.01723342885893756	9701	4
cg09498106	19	18942465	5.528133144427583e-5	1.3084947222165915e-4	0.6726744370132398	0.9448131148464392	0.8146020824388196	9637	4
cg09498134	7	41744327	-0.0012503638692505223	6.667093592753916e-4	0.06073418176158019	4.671040231541917	0.19753193344912334	9674	4
cg09498146	11	8103017	4.560197157362479e-4	2.663479393349495e-4	0.08687449973003923	2.0779995198683827	0.5563764168676317	9668	4
cg09498379	15	56285741	1.3978834657209287e-4	9.367560562992045e-5	0.13563103401642626	3.0822295175445125	0.37911994590069237	9603	4
cg09498440	5	72415429	4.566080121328024e-5	0.0010732631246006387	0.9660651146626263	4.5813221370006705	0.20515023072308858	9705	4
cg09498572	13	112707805	4.482795427916993e-5	7.743198604124349e-4	0.9538335970536306	1.8405920603485064	0.6061417362953767	9688	4
cg09498652	2	176950596	1.9396975221054691e-4	8.960942173118962e-4	0.8286281594581796	5.39998722259462	0.14474437549290417	9703	4
cg09498704	19	4607219	-3.2284429289616183e-4	3.112217957055995e-4	0.29957522174664897	3.5570905512810347	0.3134328042156978	9704	4
cg09498948	8	93116100	-0.0016787384676511395	0.0012631457488996981	0.18384332930908798	5.541153189940264	0.13619781595342273	9701	4
cg09499095	2	241564943	-0.002481700088805005	0.0014965312013109596	0.09725660580898342	1.1884015175261062	0.7557874299790684	9704	4
cg09499129	5	141348541	-5.0596398280347275e-5	2.851343855117264e-4	0.8591568599673873	15.356040237353962	0.0015363336610378696	9688	4
cg09499136	6	168975608	-2.857155103101256e-4	0.0010401190932403227	0.7835505758295648	1.9675467982491293	0.37389756886318093	5809	3
cg09499248	16	103531	0.0014216912071451436	7.466165309148539e-4	0.05688693014944922	0.025535465104473187	0.8730400411134589	1326	2
cg09499379	13	98810343	2.347565933766696e-4	6.213118404229807e-4	0.7055493043086063	4.438717941618753	0.21782207622485927	9704	4
cg09499413	11	9780133	-9.955898476174591e-5	1.6363811300024002e-4	0.5429159031670716	6.75309098078268	0.0801981724831469	9703	4
cg09499414	5	121414029	1.458913911851745e-4	2.602479734642883e-4	0.5750797433120172	1.2162736410013946	0.7491039248932422	9637	4
cg09499421	16	31020735	-8.971015000920007e-4	6.933810718818197e-4	0.19573198674129405	4.290007342432014	0.23180352058589548	9705	4
cg09499482	15	63889538	4.348671911315472e-4	3.179444154329694e-4	0.17139160692395516	1.2920185378192954	0.7310292207012083	9704	4
cg09499629	7	130419136	0.0014092259664185024	6.411034057201739e-4	0.027940139113994542	3.056994264450755	0.21686133644999933	5804	3
cg09499698	4	68411154	3.846567744106607e-4	2.1663258424982506e-4	0.07579585664312208	0.0551089042013482	0.9728217089255721	5806	3
cg09499703	5	131133214	1.2859948559589685e-4	1.701352227202298e-4	0.44972934576774276	0.3294891825458794	0.9543902187836059	9700	4
cg09499715	15	80762656	-1.5013674663864708e-4	1.7584112877737989e-4	0.3932044977169779	1.7918188334100755	0.6167168656721657	9574	4
cg09499787	10	118900492	4.988711201407873e-4	0.0011514532912676055	0.6648306462198454	0.2598858226360149	0.6101986070117835	1330	2
cg09499844	8	129045722	1.4133301350288948e-4	2.56997004360021e-4	0.5823603115337446	0.8290362201683219	0.8425100837818911	9689	4
cg09499849	2	158695158	-4.067224020449349e-4	4.5644498397894793e-4	0.3728940036153105	2.005900962456535	0.5711828414470731	9701	4
cg09499856	5	41510325	-4.3953019394518954e-4	8.215843640075366e-4	0.5926645365312861	2.631344456547666	0.45202093804289806	9670	4
cg09499965	7	151220664	-2.709043901515788e-4	5.038072521493513e-4	0.5907742693212759	3.947463956994914	0.26719324027828495	9703	4
cg09500002	19	16918459	-0.0011547340017636384	4.2841391398265913e-4	0.007031051266852515	4.5676201353320565	0.2063374506545815	9704	4
cg09500171	4	42460818	-9.008271374173219e-4	4.4982349233176733e-4	0.04521770578538885	0.358347768178788	0.9487058545080205	9703	4
cg09500196	16	8963749	0.0011094201543753214	6.124465482761568e-4	0.07007024875235691	11.910426166928808	0.007696386877306033	9702	4
cg09500200	8	9763033	-1.2715948217255978e-4	3.3584921251172414e-4	0.7049695079575511	2.692267803373851	0.44154289985452183	9699	4
cg09500207	11	68249304	9.878582949070743e-4	5.975380751374373e-4	0.09828732380096619	1.1703204888956233	0.760131126759426	9690	4
cg09500317	16	23652388	-8.1639954038114e-5	3.293408755098778e-4	0.8042203527390269	6.2261573955109375	0.10111088144836046	9684	4
cg09500328	20	33413629	-2.8209404892988214e-5	2.020446731711336e-4	0.8889605207314211	0.3698564905242511	0.9463965680826127	9705	4
cg09500392	20	62124545	3.281884604223151e-5	1.0884563216122498e-4	0.7630200255342362	4.56977312000185	0.20615048264397512	9687	4
cg09500421	5	7847799	5.8923361889727e-4	6.288698470523454e-4	0.34877281329624515	3.4181507948710035	0.33153386713729316	9704	4
cg09500430	19	37064254	3.8255792440745915e-5	1.352032894207573e-4	0.7772150424916742	2.3534571201980983	0.5023573617289799	9704	4
cg09500437	2	109813176	-4.158029067190915e-5	5.4110011239047e-4	0.9387476566178989	3.0823458971149993	0.3791024911708423	9705	4
cg09500443	5	180018465	-6.394300535938551e-4	8.466073081154763e-4	0.45007781770889815	3.9520209855225072	0.26669182153580745	9587	4
cg09500475	1	46152117	1.2345250793899895e-5	1.8034882437121418e-4	0.9454257711723447	0.5734971772439306	0.9024718666224709	9671	4
cg09500565	2	100061911	-9.632121831781422e-4	4.4041826863131634e-4	0.028739635067039238	5.445005480232907	0.14196515031544685	9702	4
cg09500672	2	150186706	-4.1508555315789106e-4	3.484469248579513e-4	0.2335575354002921	2.8371596105803927	0.41741925891647674	9706	4
cg09500738	15	87911464	-3.5122482129138334e-4	7.759020037167197e-4	0.6507889270594323	0.7162103202050346	0.869384656586895	9704	4
cg09500807	10	60047571	-9.811027536963765e-4	8.676066357482442e-4	0.25813288951251595	8.360127236154856	0.039126760290594226	9671	4
cg09500815	15	96876407	-1.3835863259342197e-4	3.7910472361635966e-4	0.7151401375412878	0.7647803164925144	0.8578712151732624	9700	4
cg09501006	9	78505549	-4.3023187166901447e-4	2.1553899041642122e-4	0.0459258196775368	2.007406624588946	0.5708708558955577	9653	4
cg09501025	10	73312955	1.3905066703322715e-4	5.558147952083575e-4	0.8024524342497199	2.67522428061157	0.4444541011991562	9687	4
cg09501047	1	164615911	0.0016701099183141811	8.520872089320674e-4	0.049993185634417875	0.6402998886419768	0.887147778490325	9679	4
cg09501049	13	113999755	0.0020191321086874044	7.391180899949279e-4	0.006298695719548476	2.3263420781842976	0.5074932562123992	9704	4
cg09501146	22	31198409	-2.336412737365408e-5	0.0012393055708172633	0.984958695642074	2.233983430706519	0.5252857498193628	9700	4
cg09501274	1	43233067	7.346624347740869e-5	2.2848948848026434e-4	0.7478087209702348	2.3881377831382458	0.4958465904387273	9692	4
cg09501290	1	42844992	5.240672966200677e-4	0.0010993714649753753	0.6335777586221161	3.0580027909687453	0.38276845638510676	9659	4
cg09501305	19	18572599	-6.418913591198337e-4	4.250605143240976e-4	0.1310134221086169	4.063470590488182	0.25469151356524583	9700	4
cg09501314	15	25919674	6.963301212854501e-4	5.418201760893561e-4	0.19873347418346848	0.8463981719462577	0.8383399929616535	9702	4
cg09501333	1	113671664	-7.821719147315651e-4	5.397472913345096e-4	0.1472971832039552	1.7648234768953035	0.6226194913772001	9694	4
cg09501372	20	35463894	1.575464182295189e-4	1.899271211893971e-4	0.4068159641710521	1.5326359814148587	0.6747587038277596	9692	4
cg09501469	19	887272	-3.9936840348971813e-4	6.473633315996895e-4	0.5372905338149592	2.6105074443286136	0.2711037412907268	5809	3
cg09501509	6	89745356	5.742844990989168e-4	5.533034135594943e-4	0.2993074528543151	14.658347759451477	0.0021331629917612288	9701	4
cg09501516	1	163039155	-3.298955921688919e-4	2.861379416088569e-4	0.24894116136913977	2.5098967470841944	0.4735051743750685	9704	4
cg09501687	5	150169781	-3.6771133478192235e-4	4.1827218958879575e-4	0.3793363605721197	10.67613574256121	0.013612455922436786	9701	4
cg09501717	2	225968528	-1.3200980394608943e-4	3.4821604370664506e-4	0.7046112567902263	1.6390447074388168	0.650569452798467	9705	4
cg09501762	16	28331449	4.321581325605957e-4	6.029069514357618e-4	0.47350321328426065	3.8262587838475772	0.28084653250007263	9706	4
cg09501821	15	67356387	-0.001997769075142164	0.0031625835313650163	0.5275901489398236	3.194352718904142	0.3626194969165356	9701	4
cg09501892	1	11121054	-4.08798177805375e-5	2.8031597145836184e-4	0.8840518196381908	2.256487511335793	0.5209079550673188	9703	4
cg09501917	16	69391360	-0.001398845356033596	8.343229153747433e-4	0.09361614027678646	0.3124725239286961	0.9576659196789387	9665	4
cg09501959	2	193058203	-1.2664641957400966e-4	0.0017282493000819797	0.9415831634601881	2.3484012862466614	0.5033119692449571	9696	4
cg09501963	1	41978988	7.503438074443288e-4	4.039394287330386e-4	0.06323079067204321	6.79064288444817	0.0788786756038857	9703	4
cg09502015	5	87441873	-4.538813270957507e-4	6.659158024502278e-4	0.49549845336705955	1.1395971016200361	0.7675247950854088	9701	4
cg09502069	1	224372558	-5.730388889277037e-4	6.60483926971595e-4	0.38561083095715226	2.243770269832023	0.5233785260652062	9640	4
cg09502111	1	205326624	4.556476055349528e-4	5.73575677925189e-4	0.42696353056963815	5.183185011087752	0.1588644841233669	9694	4
cg09502149	1	43406792	6.320955452321148e-4	6.452398611559516e-4	0.32726938768342567	1.1171125904439831	0.7729447248723343	9706	4
cg09502177	10	45219814	4.5377572526085876e-4	6.840150531639581e-4	0.5070742758000195	1.0449402526583738	0.7903795212503159	9700	4
cg09502207	8	133774222	3.0867134958459e-4	4.043896019818847e-4	0.44528337210096003	1.4578484860943248	0.6920324781830712	9698	4
cg09502221	1	75198599	0.0011029755646731472	9.793467093069204e-4	0.26006562022784563	3.2137713696910333	0.3598254942367581	9704	4
cg09502339	6	33152642	2.0071523807846126e-4	7.594256007769294e-4	0.7915497223092919	4.732762816776983	0.1924445424270236	9681	4
cg09502435	22	25598690	1.7959525042796082e-4	2.3265373873673377e-4	0.44014863248607544	5.19346622911425	0.1581665122375025	9701	4
cg09502447	11	69587394	-4.705500903913069e-4	0.0020215208636846895	0.8159397488049376	6.241068132078734	0.10045296928179509	9702	4
cg09502464	7	92546307	9.971569187948797e-4	6.93670325937844e-4	0.15057358839162377	0.09007971289814233	0.9930007226025922	9635	4
cg09502502	1	109826303	-2.528009340457838e-4	2.920848922040945e-4	0.38676167389590443	4.359378280025467	0.22518165000429521	9697	4
cg09502511	6	30539237	4.373656093004542e-5	1.4365851630872116e-4	0.7607865347751215	0.3339025054623509	0.9535311702422883	9638	4
cg09502531	2	202507599	3.98724797996209e-6	1.0180985658395482e-4	0.9687598957698924	4.051178815668758	0.2559905100747877	9687	4
cg09502619	16	1609529	6.887555380675706e-4	5.555205185740498e-4	0.21503526033755846	2.2218206210910423	0.5276631876791641	9704	4
cg09502809	1	32248172	-9.586169022018336e-4	4.6937230189455375e-4	0.04111801224460435	5.960296717152478	0.1135579350899481	9704	4
cg09502831	13	30461115	-5.158477928777296e-4	4.077934487769547e-4	0.20588092714372944	0.9863276490580014	0.8045602136739687	9694	4
cg09502865	16	88600155	0.0010275965761783591	0.0010829087785099443	0.34265999683342424	1.8215086416755564	0.6102656371208469	9695	4
cg09502866	11	2890473	1.4919101896505998e-4	0.0015676880780422719	0.9241827650239565	3.7085632149716843	0.29470240108105755	9700	4
cg09503045	19	55592453	4.9529738276397766e-5	2.1935543734754128e-4	0.8213595282332619	0.5550297663740835	0.9066455549790262	9699	4
cg09503194	22	41833279	-4.214360434457726e-4	3.019006907793541e-4	0.1627317727465052	5.94738892401761	0.11419811299773865	9690	4
cg09503196	19	52531867	1.3383573970450745e-5	1.530049285060912e-4	0.9302967207976036	7.278327239590346	0.06353625477951876	9700	4
cg09503202	15	29927471	-5.219099566222242e-4	4.60110696471919e-4	0.25666290236387124	1.7465462693110114	0.626635552991236	9703	4
cg09503234	11	2151721	4.2487254975299456e-4	2.712029403020613e-4	0.11720302322681844	2.764619572156249	0.42935733016680777	9605	4
cg09503311	1	1146777	-8.815091941834841e-5	4.3129196518499604e-4	0.838050275643343	3.579643200577671	0.3105786187467498	9705	4
cg09503397	1	92135648	-0.0010467048738923618	6.01513205878995e-4	0.08183803254852479	1.1407884808181015	0.7672378098886374	9696	4
cg09503566	4	15907489	-1.1363575776479367e-4	5.471780140528299e-4	0.8354819347621032	2.53405204029153	0.4691685374270955	9705	4
cg09503596	11	94883722	-2.819948441984394e-4	4.05084353113971e-4	0.48634205100084743	3.6015305898263037	0.3078307150878235	9701	4
cg09503608	6	31732516	2.049355254921376e-5	6.484226467124662e-4	0.9747868655736632	1.0423950765488705	0.7909950940343183	9698	4
cg09503780	2	171786316	2.1779733172907497e-4	2.048815562828889e-4	0.28776371874415946	4.8395997031127385	0.18392634684298365	9696	4
cg09503853	8	98290574	5.153129519690768e-4	0.0010427022634204453	0.621158510439103	4.267608023233915	0.23397960666106793	9705	4
cg09503927	4	39460088	1.1056226189733704e-4	1.766896489868375e-4	0.5314837065568876	0.7273328660985872	0.8667569226530336	9705	4
cg09503974	3	158449660	-4.6089370038986127e-4	0.0010565067649532438	0.6626604191955285	9.206408391879922	0.026668800500061866	9706	4
cg09503975	11	64546224	7.74297503091502e-5	1.8407869013461892e-4	0.6740223838883581	1.463488417000876	0.6907224536488716	9667	4
cg09504080	11	43965126	6.601567247362446e-4	3.2327932492096854e-4	0.041145289646388805	2.1510253140877746	0.5416591607926851	9615	4
cg09504092	1	212185528	-4.817860570704487e-4	6.073159117498685e-4	0.42760080840705145	1.1404755524060055	0.7673131875649181	9693	4
cg09504131	13	99174875	-0.001250768949366914	6.332679720421294e-4	0.0482565539957646	0.3444578051142021	0.951461329336167	9703	4
cg09504196	7	148823235	2.5412082271026953e-5	2.1788852679517005e-4	0.9071541966996503	2.417381930478069	0.2985878856370603	5809	3
cg09504322	5	72747969	-1.3223426054123172e-4	7.164348298363737e-4	0.85356425540581915	1.3094427720839537	0.726892027218071	9704	4
cg09504352	12	58146286	1.1880275162714898e-4	1.2125508067337754e-4	0.3271969713826418	1.8180233080916604	0.6110207380497137	9703	4
cg09504398	4	146019088	1.5262556166532423e-4	1.747951387093907e-4	0.3825713893525886	1.9940935163129954	0.5736335219584408	9695	4
cg09504482	13	41238655	-1.3335676057158483e-4	1.8492667584365873e-4	0.4708275826178433	1.3178225496552756	0.7249053492855049	9699	4
cg09504570	8	8493391	-5.885241200980511e-4	6.445224463929273e-4	0.3611812408887218	1.935499684445778	0.5859013110823342	9705	4
cg09504571	16	420755	-3.4439496445106657e-4	6.771392770474341e-4	0.611030632645589	0.13747579457795245	0.9335713395928816	5195	3
cg09504585	19	12246863	-4.6952816759012026e-4	5.623964067860544e-4	0.4037906278030241	1.3826426137431493	0.70960839542271	9673	4
cg09504612	10	116467988	4.309865542496504e-4	5.260356571923168e-4	0.41260926505142814	4.918524217431579	0.1778613475898499	9693	4
cg09504692	2	33169353	-4.1052503788548817e-4	7.147828315666942e-4	0.56574090158254	2.3664648558464707	0.4999077055007166	9691	4
cg09504737	5	115181403	-8.812532455588927e-4	8.98386998674164e-4	0.32662809279076044	0.6164873300805612	0.8926478200598331	9678	4
cg09504829	8	126442440	1.3606929441332076e-4	2.2474918229112786e-4	0.5448951050111919	0.8868521673502816	0.8285994687842868	9673	4
cg09504873	16	66774626	-8.28078176730664e-5	6.547363447806979e-4	0.8993558907256153	3.974773725841577	0.2642010276319369	9705	4
cg09504874	6	224713	-2.9443367412278833e-4	4.5434992482262565e-4	0.516963707302372	3.543025511463495	0.3152245804461672	9701	4
cg09505136	19	17691258	3.710849641696693e-4	3.8167334172395286e-4	0.33092220709320525	2.7284007289020757	0.4354224442002032	9698	4
cg09505145	2	228882605	0.0010185294633763315	0.0010934505082712351	0.3516042927763139	5.82300502788776	0.054393940785464646	5807	3
cg09505337	13	36269495	-4.061451698766904e-4	2.8735483815344934e-4	0.15754035288016816	2.2918824284245103	0.5140778017349237	9652	4
cg09505340	2	83331519	4.111703508448477e-4	6.978639998437237e-4	0.5557378030016535	0.20780527114467037	0.9763195322470214	9693	4
cg09505513	7	5432820	8.205969579980594e-5	7.157196910173388e-4	0.9087198519160975	2.245910006066927	0.5229622301281218	9704	4
cg09505516	2	25110296	3.433302901844388e-4	9.638699442418095e-4	0.7216909348582732	8.301583185513017	0.04017323072411879	9704	4
cg09505607	10	57390872	3.5153708740904915e-4	5.961524571465123e-4	0.5554075610017837	0.40201624858661145	0.8179057866203598	5805	3
cg09505722	6	31869572	-2.1335551081263035e-4	1.568782889154283e-4	0.17382783031171387	0.8311949582493117	0.8419919738312642	9705	4
cg09505746	10	13991794	-1.0109936979650904e-4	5.96786729898638e-4	0.8654771501608186	4.788446531168704	0.18795993256849702	9704	4
cg09505788	7	117854511	0.002101202095986881	0.0010474207860885073	0.04484850717040425	0.3612821829314218	0.9481192601615863	9639	4
cg09505809	1	180123222	-0.0015333779523562284	9.138178992321864e-4	0.09334891115738142	3.769236516523618	0.2874847750764663	9698	4
cg09505918	1	212797670	-2.255917982044692e-4	6.93686816192474e-4	0.7450244223133895	2.6423060025795855	0.45012098319500043	9700	4
cg09506001	1	36559506	-7.365844425698066e-4	5.276506808409541e-4	0.1627235740886561	5.669166488008735	0.12886350228193852	9702	4
cg09506029	19	18366283	-0.0020174154885914683	0.001278195001440651	0.11448946309247741	3.8304424718181878	0.2803649624584408	9701	4
cg09506037	2	134180560	-0.0020418444190223165	0.002262629382056834	0.36683323471090684	2.1315016027788896	0.5455661101460259	9672	4
cg09506081	7	154684327	0.0035992028057797703	0.0029233521084671165	0.21825169252387064	2.961466599429955	0.39760450464392066	9682	4
cg09506183	2	54014928	5.021826503033078e-5	1.2265697977870921e-4	0.6822311994225897	2.4100729135874746	0.4917623074684571	9706	4
cg09506302	21	35574541	7.15673049545329e-5	3.0810485077000134e-4	0.8163187550939883	1.7522464917195033	0.41639404401588254	5805	3
cg09506319	1	2122601	7.455317258704996e-4	6.986241740015862e-4	0.28590737760723145	2.3460574419129427	0.5037549881038895	9706	4
cg09506385	19	39616217	-2.657048563037259e-7	0.00013822083769908654	0.9984662104821876	2.057516795233308	0.5605550986827912	9703	4
cg09506473	8	87081978	1.133454875244571e-4	7.169822223035757e-4	0.8743883333733893	2.789219524996329	0.4252776512716071	9638	4
cg09506504	6	106439790	7.932234213916513e-4	7.26245122197398e-4	0.27473400909266643	0.6584061341489696	0.882940831082262	9664	4
cg09506515	20	37075283	-1.941959659486807e-4	1.4966523133431165e-4	0.1944469637913358	3.3117922569897096	0.3460047515666007	9700	4
cg09506526	6	33422529	5.940892649967913e-4	5.614674372037068e-4	0.2900093918977178	6.081284546702382	0.10772183360563073	9684	4
cg09506600	1	248100228	0.002974565302861689	0.0033188160784716246	0.37010696610890076	5.180255753132423	0.15906387643519942	9703	4
cg09506661	19	1152022	4.0476567185370637e-4	4.1983274086369806e-4	0.33498991032270603	2.3905888381245335	0.49538891188276346	9705	4
cg09506761	1	232265262	3.0434944495264616e-4	5.864347983577364e-4	0.6037728887382042	1.2543322441739364	0.7400048199957859	9703	4
cg09506797	2	47026048	-8.874507950673738e-5	4.4786090247694545e-4	0.8429251874771435	3.6759249921749073	0.2986517272823658	9704	4
cg09506963	8	68862516	-4.518846686178003e-4	8.074227839444085e-4	0.5757093148787491	1.8565585675029612	0.6027051670495235	9610	4
cg09506986	22	45599059	4.553276453899045e-5	4.208666844837749e-4	0.9138464889121214	4.6701814865798745	0.19760358916687562	9705	4
cg09507120	9	138853424	1.4127107107590465e-4	2.7164623309563894e-4	0.6030250122880437	3.2111623323364507	0.3601998041987343	9700	4
cg09507215	13	113348391	0.001183395469656543	4.314589141802079e-4	0.006092209283492321	2.1608857794048033	0.539693685832938	9702	4
cg09507386	19	1399338	2.804771884784887e-4	4.293412250385773e-4	0.513580057856946	1.7865173217262862	0.4093197429063685	5809	3
cg09507411	5	82395650	-8.162000539951369e-4	5.230738039648539e-4	0.11866733068380679	0.17311783555547078	0.9170815147880863	5808	3
cg09507526	16	23847816	5.763057557716909e-5	2.6891981703081275e-4	0.8303100479306764	2.666270250648301	0.4459897773709144	9686	4
cg09507567	10	124027408	8.745877130777814e-4	0.0027977791777659545	0.7545840506766519	1.1635608879049348	0.7617565155787148	9701	4
cg09507608	22	29873338	0.00033196803341507797	4.811915611491019e-4	0.4902649499305539	1.5035057327302264	0.6814614457322408	9705	4
cg09507635	16	756812	6.603660427664683e-4	8.91288931923211e-4	0.4587472224548437	5.198685539580058	0.0743224090985474	5807	3
cg09507643	6	70506719	-5.522328110208932e-4	3.83418279933522e-4	0.14978588822228375	7.146831261115758	0.028059847739836507	5804	3
cg09507697	7	130037985	-2.541181478421749e-4	4.620928447864235e-4	0.582368233160813	0.777508014772206	0.8548389058748531	9704	4
cg09507790	18	19752343	0.0011308974570218282	0.0010425887484439744	0.2780539352781586	4.068025102352221	0.25421171798991693	9702	4
cg09507884	11	67084689	-9.682606780883062e-5	1.811335351727395e-4	0.5929567260545276	6.108692275694647	0.10644020605755723	9620	4
cg09507899	5	75009428	5.155440504357121e-4	5.462382977251217e-4	0.34526779501599275	1.217430003359305	0.7488269841608449	9704	4
cg09507934	7	102072549	-0.0023333923510453583	7.202142843770707e-4	0.0011958904080906119	0.5195785421115373	0.9145695119456485	9702	4
cg09507968	6	170373755	5.118985514491756e-4	5.972908038900636e-4	0.3914260717357721	4.582143763626576	0.2050792420939858	9697	4
cg09508016	20	21682854	1.898276098041907e-6	8.924990645220732e-4	0.9983029628724381	2.1007482016899597	0.5517614118721321	9706	4
cg09508022	6	168971135	7.927505429685327e-4	0.0014679865135259758	0.5891792626778247	2.023215882251387	0.567602170968235	9703	4
cg09508119	19	506588	1.7826803671660015e-4	4.096667854784445e-4	0.6634508330228024	2.541928357110598	0.2805609804452626	5805	3
cg09508189	11	34161049	4.2085370668507765e-4	4.739986008668823e-4	0.3746054981309643	0.5404539741406869	0.9099180863411407	9704	4
cg09508289	6	3978604	-1.1418237622520081e-4	7.928429099703031e-4	0.8854875247249171	0.3036722483983415	0.9593363564340681	9703	4
cg09508362	2	1377756	-8.437691735381354e-6	3.295610770939692e-4	0.9795741396792976	0.3818018263782016	0.9439756168483584	9691	4
cg09508432	21	44269837	-3.473573911330135e-4	4.098331266325778e-4	0.39668411060036657	4.535011536606609	0.20918851800807037	9700	4
cg09508434	5	110919885	-1.8791949730281914e-4	4.7914601310154997e-4	0.6949128635044882	1.3693854246467676	0.7127263839857616	9702	4
cg09508448	19	4679533	2.527255250950149e-7	4.3203061881984814e-4	0.9995332604350018	2.41511258699073	0.4908276195943514	9701	4
cg09508476	7	55073797	2.5288162976145524e-5	0.0016198026849024612	0.987544029034876	2.67152730573957	0.4450876358882515	9703	4
cg09508490	16	89972339	-6.465817457023858e-4	4.884681805840469e-4	0.18560513687279506	4.518695676789808	0.21062872560927653	9705	4
cg09508496	19	39056084	-0.001312580780562547	0.002462549382715156	0.59402178538473	8.32739809926098	0.03970846711918195	9703	4
cg09508531	5	122424059	1.4080338996282912e-4	2.0072999705059294e-4	0.4830180831218377	2.9668002470769315	0.3967723004609311	9686	4
cg09508556	6	31106982	-2.6272076386283505e-4	5.306003142023283e-4	0.6205021989940431	1.6978518447941937	0.42787425538462875	5809	3
cg09508668	13	28531046	0.001747713549430343	0.0025083720648758517	0.4859579360771522	1.886851317094636	0.3892919671959821	5808	3
cg09508671	16	85194020	-5.764071603971851e-4	0.0013930347989919902	0.6790366933448077	4.111715432161294	0.24965082369543878	9704	4
cg09508730	6	27706275	0.0010782939655151038	0.0025753996157924933	0.6754427332142383	1.7738151693356325	0.6206495575144563	9705	4
cg09508770	1	107684255	-1.389674864924096e-4	2.076982797404844e-4	0.5034422314689908	2.568128258295567	0.46310449128916714	9684	4
cg09508934	13	113717379	1.8656778307136942e-4	5.857472118817752e-4	0.7500962477127835	5.327158435079948	0.14934979724973169	9706	4
cg09508938	6	13770042	6.842229439208756e-4	0.0027183756839793518	0.8012707434395185	3.538671373442255	0.3157811000753384	9695	4
cg09509035	1	235490977	-2.9448365241439425e-5	1.3885927580918557e-4	0.8320497349175264	0.2559824723123012	0.9680826043569142	9638	4
cg09509144	11	2860989	4.069017502832172e-4	4.6829411376604494e-4	0.3849006675136049	0.8810221161431984	0.8300050250129111	9698	4
cg09509179	10	91598023	-7.398555661372551e-4	0.0011605564279224875	0.5237987367757229	4.563518681854761	0.20669406151805256	9698	4
cg09509183	1	209979624	-0.0013289155385709677	8.240898101631769e-4	0.10683452219205357	2.916866689123244	0.40462109403417823	9695	4
cg09509238	6	143381736	2.2532616399642227e-4	1.7167090122886127e-4	0.18933556492316722	3.293220482657408	0.34858734249718626	9688	4
cg09509365	1	3006755	-8.140206869554624e-4	4.691425656947369e-4	0.08271878309350872	6.810824749850731	0.0781782049655041	9705	4
cg09509410	8	103413592	0.0011861050921096671	0.0012855649316927701	0.35619830476974584	3.2334889341464614	0.19854401466776467	5693	3
cg09509503	1	58353581	0.0016185294883035183	6.945400143353644e-4	0.019787039227831864	1.5039472113160706	0.681359616123297	9705	4
cg09509528	17	74668195	-2.4189742598575208e-4	2.3296705494928248e-4	0.2991149605183311	0.8214068755269501	0.844340236096994	9693	4
cg09509543	4	119757682	-1.8449556718592828e-4	1.610029287968528e-4	0.251830591283731	2.817924346775631	0.4205577441130618	9705	4
cg09509553	1	240986512	-7.674531450060575e-4	5.454895643065554e-4	0.15945493578703313	9.767703232999068	0.020647544480369158	9706	4
cg09509576	17	73402025	-6.275133691927257e-4	2.1159696041896691e-4	0.0030208650928954216	4.766189011450139	0.18974066524938474	9692	4
cg09509592	10	133918267	2.255556348868944e-4	7.294989799715154e-4	0.7571750762756589	1.3680354073848138	0.7130442129516777	9704	4
cg09509622	20	16555633	6.59804197833736e-5	3.964990588846302e-4	0.8678362668563564	4.806863705675754	0.18649825750535265	9704	4
cg09509673	17	40833697	0.0015189818572922068	9.681003128416373e-4	0.11664012492647789	4.8840576278719245	0.18048656197584706	9704	4
cg09509739	16	31129199	9.334056751840193e-5	1.3413619807251879e-4	0.4865139287517	0.39758811809116057	0.940740281374441	9685	4
cg09509863	2	225450859	-1.0202240616827113e-4	1.7716366756236697e-4	0.5647062408217274	1.3149153807677143	0.7255943556198772	9704	4
cg09509877	7	32537585	-1.2578641845049246e-4	4.065120688926878e-4	0.7569955959112498	0.3897784307349667	0.9423458432720626	9703	4
cg09509909	10	93672748	6.457280331352035e-4	6.088176182788454e-4	0.28885972415822353	0.904763185497969	0.3415077285900637	4894	2
cg09509943	17	79603513	-1.6930767414055696e-4	2.475509290749372e-4	0.4940189425462398	1.0909115831257072	0.7792685044107908	9702	4
cg09509950	22	37823303	3.756994052169281e-5	1.621895225691602e-4	0.8168159150498928	4.022633566583307	0.2590304627583947	9701	4
cg09509952	10	102447466	0.001045036090698304	8.398607002843816e-4	0.21339030065303968	2.294572303094982	0.513561507029216	9684	4
cg09510077	11	68722976	7.228501475266471e-4	5.61582434083225e-4	0.19803622902709322	0.7662182767083643	0.8575289180548418	9637	4
cg09510085	16	84518355	-2.667592023963883e-4	6.108199040087493e-4	0.6623121265376917	0.9154986842627106	0.8216861003159728	9702	4
cg09510128	7	1132036	2.178815489182714e-4	1.4950893521740953e-4	0.14502956809310935	0.3796554010406538	0.9444123932946482	9677	4
cg09510180	1	10895978	9.003695246426126e-5	7.179038712045665e-4	0.9001938684815791	2.156604857593218	0.5405463587411513	9696	4
cg09510202	6	13014871	0.0010133875861068273	0.001066651209384595	0.34207941417831256	0.6394294981010369	0.8873494866345027	9703	4
cg09510246	6	1684515	-8.376361467056926e-5	5.137558159024897e-4	0.8704856127068681	5.091278935488844	0.16523397931670133	9702	4
cg09510263	8	37887715	7.990738861491822e-5	1.781144538847134e-4	0.6536989890509923	4.807525674434394	0.18644591863408946	9702	4
cg09510339	2	105858013	-2.0851644881195888e-4	8.720261383298051e-4	0.8110147046604905	0.6886347111231031	0.8758738684340701	9632	4
cg09510416	1	33348115	-6.1996682259514e-4	0.0013017376023075186	0.6338884624988321	3.8821676002307037	0.27447223511730856	9703	4
cg09510455	5	106760596	-1.671749776757378e-4	8.856676393163075e-4	0.8502841501226795	2.817241811582832	0.4206694672416972	9590	4
cg09510476	16	767325	6.43510775847098e-5	5.046271610525803e-4	0.8985272418438364	1.4320811278704837	0.6980322658688288	9702	4
cg09510531	21	45705742	-7.099412560518204e-4	9.952705123390268e-4	0.4756509380224438	2.2469697174017202	0.5227561496631971	9705	4
cg09510559	19	36335144	4.103343974526249e-4	9.106042579597913e-4	0.6522651066040372	0.977734800989369	0.8066392581672155	9702	4
cg09510707	16	67880254	-2.529898145784996e-4	2.057949108049287e-4	0.21894818223241572	2.5682753184700937	0.4630784572363051	9703	4
cg09510752	5	134526173	-2.2975784893159782e-4	0.0011190646199828252	0.837328052399473	4.112628275744985	0.24955633164121244	9706	4
cg09510780	10	104178971	-4.709768121744062e-4	5.473461221022734e-4	0.38952810653364156	1.3678748777643492	0.7130820096172379	9701	4
cg09510874	12	862793	-3.5414235347444416e-4	2.7078098776528865e-4	0.1909223889569768	0.45416296476355106	0.7968558499321697	5808	3
cg09510921	6	33134325	4.219918454048957e-4	4.4396644043527447e-4	0.3418562591119789	2.6346507572423485	0.4514471790767163	9680	4
cg09510954	2	235931833	3.763982806255516e-4	4.7474007576424706e-4	0.4278644707325878	1.9135557658228088	0.5905409029297672	9704	4
cg09510976	6	30689514	1.4611402102786118e-4	1.5734790102791006e-4	0.35309391736941315	4.984952201589895	0.1729023400047967	9699	4
cg09510979	1	178994330	-9.133838122804878e-5	2.2993113160854243e-4	0.6911887610129293	2.8883574268166363	0.40916047936840866	9696	4
cg09511119	7	121945743	5.649845526916454e-4	3.507837911780608e-4	0.10725936202401073	2.5107488071071655	0.473351664833815	9695	4
cg09511126	10	100993597	5.918278609534615e-5	3.858047683089903e-4	0.8780821609177034	0.8452917160386728	0.8386059531583148	9699	4
cg09511177	1	247737746	0.001086124175523023	7.000995228781174e-4	0.12080935290222344	2.1653336480981866	0.538808798498788	9700	4
cg09511190	17	33416862	-1.243559918203746e-4	1.3634962740925532e-4	0.36174890582562186	4.443030048946986	0.21742851676163755	9703	4
cg09511237	4	140477492	-3.469277076046455e-5	1.20112919953503e-4	0.7727079302865909	6.0796677787092195	0.10779789564212902	9671	4
cg09511246	2	172290755	-5.011122319764789e-5	2.1638143529931233e-4	0.816858461845745	0.09025306233635019	0.9929808719203366	9698	4
cg09511351	7	160687	-6.676155650532384e-4	4.884577549146351e-4	0.17169345519220716	3.1567959366877214	0.3680763732092004	9688	4
cg09511421	4	116034871	0.0027616492873980226	0.0016972950207427406	0.10371829333056663	2.8231432945355976	0.41970427549936234	9706	4
cg09511427	19	51227402	-4.428370116927224e-4	8.180734371421236e-4	0.5882891446271312	7.199287535552317	0.06580989500170538	9704	4
cg09511477	7	99964511	1.1613660329836766e-4	0.001159664366249922	0.9202278303623217	5.715671555635524	0.12629327377468244	9614	4
cg09511662	6	160500971	1.0399888960799491e-4	4.0965474068460335e-4	0.7995962928171269	2.2645620765486503	0.5193438457475081	9701	4
cg09511724	1	10804939	4.244877545061986e-5	7.998133637258018e-4	0.9576734642769871	4.1091017837261115	0.2499215533688708	9487	4
cg09511734	8	96037121	2.31046967405924e-4	2.1760044761928894e-4	0.28832896859060364	2.9773073370461725	0.3951371878219672	9698	4
cg09511741	19	49668729	-9.56e-4	0.003135	0.7604086675111839	0	NA	1073	1
cg09511815	13	73211779	7.109868589293381e-4	0.00111334838058708	0.5230816716001356	1.19904507193435	0.753233351962057	9700	4
cg09511846	1	77332991	9.253341052038768e-4	4.84293444100269e-4	0.05604457284890497	0.6060750380751877	0.7385713853630675	5807	3
cg09511896	1	228246937	-8.109110046185065e-4	0.0018536162568294668	0.6617668117871496	2.769049434114926	0.4286203065831579	9694	4
cg09511914	1	20878928	-3.901497343626826e-5	2.578083780281411e-4	0.8797128608484346	2.579147111937186	0.2753881957053969	5809	3
cg09511963	11	18230625	-9.57772509457272e-4	0.002497940084281123	0.7014047194643125	1.7888672871155207	0.6173605304150772	9639	4
cg09512004	7	158802917	1.282376075834573e-4	4.783766464221715e-4	0.7886467569317934	5.026629369262119	0.169857563937979	9706	4
cg09512080	7	94286219	-7.262751566757369e-4	5.058519058848847e-4	0.15107445833598682	1.8775329250572306	0.5982099396375189	9702	4
cg09512236	10	79398415	1.5035286617029556e-5	4.174050318639927e-4	0.9712657289261829	2.8206773641514173	0.4201073566082176	9706	4
cg09512322	16	31085976	-1.2084642422684337e-4	1.2394192611390776e-4	0.3295480684137339	2.2324096362860697	0.5255929270868546	9603	4
cg09512406	16	609103	-3.775479054341244e-4	3.8759396141461956e-4	0.3300163329721533	1.397712548550758	0.7060710100865346	9704	4
cg09512548	6	111983184	0.001080982192470684	0.001251141921757632	0.3875898347272179	3.5343364778069453	0.1708160147408416	5806	3
cg09512575	5	107008490	-1.2678170362539652e-4	2.3439164660804995e-4	0.5885786813023104	0.2248423527016427	0.9734826297225262	9706	4
cg09512891	6	103780468	-0.0026014210583759755	0.0032611162005198677	0.4250395017327014	3.723248248855742	0.29294075336439784	9705	4
cg09513026	5	137419242	5.269898824832341e-4	4.09971722393474e-4	0.19864212187106234	0.4162024914658897	0.9368754724556845	9706	4
cg09513133	19	39897500	-9.232846568313406e-5	1.6553099801485944e-4	0.5770004568206558	1.310958370497622	0.7265325621861569	9577	4
cg09513209	17	73717562	3.382944501513485e-4	1.9444743184750339e-4	0.08189883257532443	0.015888942408551918	0.9920870027040787	5799	3
cg09513259	9	136039474	-8.322901893366379e-6	3.417466257921492e-4	0.9805702294492419	2.4533692356559116	0.48377727842981993	9705	4
cg09513276	20	55836676	5.676678629340333e-4	0.0017776631691775804	0.7494734353337622	2.361559540876379	0.5008304109636607	9695	4
cg09513309	1	6614775	8.741496874818116e-4	5.042050128659202e-4	0.08296799701555194	7.30043774426042	0.06291397404203698	9680	4
cg09513380	13	100622253	2.546134930697459e-4	2.6859407086140744e-4	0.34315539497642933	5.45881341969724	0.14112288933922182	9706	4
cg09513469	1	6421502	1.9715505296550022e-4	4.238827198616372e-4	0.6418476827434247	1.484275919403408	0.6859041660785892	9705	4
cg09513609	1	193028927	9.529706747743567e-5	1.4982224185958418e-4	0.5247323897913783	3.4727222017186925	0.3243172306756448	9704	4
cg09513629	10	65957628	1.818458256297193e-4	6.909333448952232e-4	0.792405165844903	4.8276919476659845	0.1848580227806941	9697	4
cg09513672	1	28908770	5.065810778390035e-4	3.6247320222071666e-4	0.162242725965222	5.404392334248552	0.06705808015465628	5806	3
cg09513758	1	110526368	1.1628576047868857e-4	7.92253073117428e-4	0.883306812750774	1.4015137620234537	0.7051799353371132	9626	4
cg09513877	5	96111541	-4.2390345980612053e-4	4.166184993117393e-4	0.3089223238499103	4.643741557202955	0.19982166808570778	9702	4
cg09513990	6	27235822	-5.452207685035904e-4	6.506432383945922e-4	0.40204647009771655	4.61639232971242	0.20214036650930398	9687	4
cg09514038	16	19467267	5.470015180247662e-4	6.574699699986795e-4	0.4054205320413641	7.941994256345669	0.04722584499713643	9701	4
cg09514055	1	43919573	-1.3416800214520244e-4	1.881222696693512e-4	0.47572463931302195	1.2662739442063673	0.7371568094021416	9702	4
cg09514174	1	36916681	-2.811068690809588e-4	0.0013498183685244343	0.8350296088181922	1.494061605212949	0.6836415854719164	9703	4
cg09514185	10	1712988	-0.0024442173069589867	0.0014480434488297331	0.09142183929024944	1.932463173113057	0.5865418601124708	9702	4
cg09514188	17	48942734	-6.521097212026049e-5	1.2738267982709034e-4	0.6087002383721754	2.831697821031372	0.41830843842396	9704	4
cg09514310	2	171553350	-9.59429863339423e-5	3.0242013645485124e-4	0.7510534164799535	1.667408466291773	0.6442037793868456	9691	4
cg09514366	16	11690918	-6.777272929198145e-4	6.461329983756135e-4	0.2942252918200242	4.261084216436376	0.23461691041659014	9699	4
cg09514401	8	72988022	-5.241648903216823e-4	3.669933193176654e-4	0.1532146750118396	8.939348130659145	0.03010825021608949	9701	4
cg09514464	6	30523788	-4.243740979712362e-5	1.2782614838559872e-4	0.7398944069873933	5.085306602428177	0.1656560949983825	9679	4
cg09514524	8	145729799	-2.1510168306189227e-4	1.1155655200274962e-4	0.05383210496693653	3.709783118628631	0.294555698607381	9518	4
cg09514527	5	133706677	-5.309947265718583e-4	3.4185065599477894e-4	0.12035280565566076	3.930570987551371	0.2690594643720477	9632	4
cg09514561	6	32373620	-0.0038540457572484176	0.0017046631392193127	0.02376643605536115	2.9301749473000096	0.4025165885660916	9701	4
cg09514588	10	118586556	-4.011589028403578e-4	4.593212250644656e-4	0.38245962888173973	0.8504980226373817	0.8373542756715653	9702	4
cg09514589	15	76603992	8.76609050534126e-5	1.7379445457966336e-4	0.6139844327342039	3.9195720510033674	0.27028088804124006	9705	4
cg09514717	6	31763318	-1.6636227242913218e-4	1.9527324325323305e-4	0.3942440244548686	3.4638180817994275	0.32548520246890084	9696	4
cg09514875	11	58389438	0.0015707884494936255	9.802633060008478e-4	0.1090639096940899	3.118782215434793	0.21026406039467738	5776	3
cg09514918	1	2832006	9.934057718766817e-5	3.4817828971942275e-4	0.7754026272965869	0.7443635168344684	0.862722853491236	9703	4
cg09514933	2	242605566	1.9790619224409442e-4	2.6168371399070214e-4	0.4494812610405062	4.964361290603103	0.17442546403186204	9668	4
cg09515097	16	4323120	6.384257293976327e-4	4.3434692465078216e-4	0.14160182119304088	1.0772878786947602	0.7825595144549098	9617	4
cg09515098	1	92942075	-2.1067976481974445e-4	2.536859536150783e-4	0.4062704495165209	0.9498170402302067	0.8133921503128799	9698	4
cg09515262	8	77927788	5.978634684810376e-4	5.45604096190115e-4	0.27317393017511216	0.8675455683739401	0.8332518919442718	9699	4
cg09515665	10	131686574	-4.370831600043996e-4	3.8588161989675293e-4	0.2573456474127894	5.534051344725187	0.13661609608195033	9698	4
cg09515766	16	67021338	-7.220155985039329e-4	5.7861895663429e-4	0.2120948987143675	5.706568688701541	0.1267924974373816	9699	4
cg09515778	7	150755072	5.928735695919651e-5	1.3668416036521273e-4	0.6644667929628091	3.809109946675788	0.2828282679016654	9706	4
cg09515805	11	74109729	1.258817107850274e-4	1.6312695664370027e-4	0.4403043390352344	6.140692148229698	0.10496231156983712	9701	4
cg09515947	16	62070005	3.084943930640901e-5	4.847301686778825e-4	0.9492548909542344	2.548142411850492	0.4666534623544078	9690	4
cg09515953	19	38747355	2.052854521040886e-4	6.712559191101204e-4	0.7597394686246546	0.39126368052109883	0.9420412424189875	9699	4
cg09516144	16	15982637	3.066353007383126e-5	2.1115838306009943e-4	0.8845405044624266	2.8793523488255235	0.4106031366833355	9690	4
cg09516210	1	2825189	3.0746779964276305e-4	3.823504571230068e-4	0.42130932481153466	4.532060582088631	0.20944832228249174	9693	4
cg09516231	7	157596859	-4.958530784206323e-4	7.073438199454435e-4	0.48329855035493885	2.70986565607819	0.4385533322106059	9699	4
cg09516302	1	84945254	8.684147317541793e-5	2.0682425954585143e-4	0.6745727548485156	0.829442313212633	0.8424126277946928	9606	4
cg09516349	19	18529339	-1.3173702532812397e-4	4.830392127694545e-4	0.7850643674066058	2.0225826050905953	0.5677328554522155	9697	4
cg09516362	16	69760459	6.406121154163097e-5	1.1044820498602449e-4	0.561906969560949	0.5395762944625758	0.9101145065897688	9666	4
cg09516448	7	615735	-5.20890569941472e-4	4.251232890920082e-4	0.2204737225864245	1.3164359425727956	0.7252339486243162	9682	4
cg09516476	6	10881925	-6.992468454391755e-4	3.9769852343705605e-4	0.07870779652655055	10.061430704159854	0.018051105083210426	9703	4
cg09516509	20	43849998	-4.949630523571345e-4	4.549650262777634e-4	0.27663285111017916	11.085733088512285	0.011271203378590644	9701	4
cg09516529	5	148120455	-8.731445880939075e-4	8.192483688549129e-4	0.28651975846474614	2.1397737284014453	0.543908268298995	9703	4
cg09516537	18	46065292	-2.7993597347393046e-4	2.4049450461763262e-4	0.24442338812271716	0.8983489112226782	0.8258262364340521	9704	4
cg09516627	2	25016290	3.3702087543782677e-4	2.491694729648222e-4	0.17619083357444568	1.449664307625297	0.48440586781036277	5808	3
cg09516696	21	33749986	9.862285587453327e-6	5.068705650966667e-4	0.9844763743149159	4.956461640879018	0.17501313907138524	9705	4
cg09516786	11	71715072	-1.5955332164747986e-4	4.569981000334844e-4	0.7269891279704767	2.3080073610719753	0.5109886450742636	9702	4
cg09516839	8	26724782	4.4734362341095966e-5	4.518446173285793e-4	0.9211352033848195	1.4034049555613632	0.7047367850978864	9672	4
cg09516930	6	152639235	-2.469131793772628e-5	5.887691200418827e-4	0.9665487752457379	0.36834160956290307	0.9467018570251818	9703	4
cg09516958	19	1011150	-4.5881906120605185e-4	4.8448954662743597e-4	0.34363093229447045	0.5638934080842366	0.7543138853428719	5808	3
cg09516959	7	30721478	-8.700129263926355e-4	4.710009152041847e-4	0.06472430052200673	1.3176826622320956	0.7249384974385418	9697	4
cg09516965	14	52734529	-2.2928634692547024e-4	4.316662401122879e-4	0.5953038850955032	5.233702479190003	0.15546265004095502	9706	4
cg09517010	11	72438258	-6.827937457917292e-4	4.8301875878057135e-4	0.15748033718083757	0.6133363557602083	0.893372647670178	9702	4
cg09517033	6	29461584	-9.241097447759672e-5	8.266599867188517e-4	0.9109912071803186	1.8280788755309172	0.60884380349931	9656	4
cg09517075	8	22133004	-0.0015367542742978368	0.0017780906071977911	0.38743838006660586	7.121271619078071	0.06813125567204285	9700	4
cg09517077	6	108880982	1.607220649468655e-4	1.4920100749055203e-4	0.2813827237663071	0.2898531748625055	0.8650857989503371	5791	3
cg09517106	1	198904195	-3.8222240673335467e-4	3.7451585573076605e-4	0.3074547160446841	11.907322947793018	0.007707470421409412	9659	4
cg09517190	1	1492513	-4.945459907373743e-4	4.999133734003848e-4	0.32253429862472865	3.9095998938787853	0.271392621672131	9696	4
cg09517251	1	100232077	-8.242878418793123e-4	7.590239263831253e-4	0.2774860697830861	9.78307087924469	0.0075098826465308625	5669	3
cg09517283	6	135902697	-4.0165915953497053e-4	4.664081090010206e-4	0.38914148241306135	0.4440682842689322	0.9309958487813266	9690	4
cg09517428	19	1420630	2.8382738614739694e-4	4.206109266261145e-4	0.49980415038976794	0.47891134046719713	0.7870561625844699	5808	3
cg09517450	5	1209057	-7.90490555389955e-4	3.931309862453088e-4	0.04435121801180331	3.942344808908503	0.2677575284509288	9697	4
cg09517628	13	79980691	9.140427361876646e-5	1.5831131638992704e-4	0.5636892418089864	0.8514531803160619	0.8371245779558729	9706	4
cg09517751	1	234741797	-1.6186471711350015e-5	1.5610610122213716e-4	0.9174162265755728	3.599994180616661	0.30802289968856805	9691	4
cg09517766	10	44894102	-0.00168954253539674	0.0021305220456650353	0.4277672799234972	5.535629678888548	0.13652303111253733	9622	4
cg09517873	1	12656315	0.0030597855833540298	7.31952458383502e-4	2.911165060017502e-5	12.546949215988963	0.005726197349034782	9690	4
cg09518131	16	28975995	-5.940420961674865e-4	7.486422846548694e-4	0.4274908920412591	3.6839283635024964	0.2976789424252703	9702	4
cg09518151	2	99918664	3.73200096792206e-4	4.514024220697101e-4	0.4083748261742762	3.896866769906261	0.27281816772158196	9706	4
cg09518195	11	68134211	4.294244247082282e-4	4.979577533034114e-4	0.3884832841934658	4.5479724898158125	0.20805095826644268	9704	4
cg09518219	7	5429428	4.611806477659449e-5	5.523727827499511e-4	0.9334612646845195	3.8020706953350127	0.28364536601449525	9681	4
cg09518245	1	26234015	-1.7667493320577932e-4	8.716483395609058e-4	0.8393768633733405	2.6144285625389205	0.4549656466189881	9658	4
cg09518351	2	27434612	9.341530279256022e-5	1.955740332716047e-4	0.6329016455882424	1.343343916364065	0.7188672619262028	9679	4
cg09518441	19	2216725	-3.175600006654279e-4	2.849777666502954e-4	0.2651365489552281	0.8670500086162525	0.8333712244864003	9706	4
cg09518518	1	12703968	6.035177284330847e-5	3.9950405864698404e-4	0.87992307473866	2.2019463058521143	0.531565111402815	9705	4
cg09518596	17	80656723	-1.0716704222497337e-4	2.0633332076436643e-4	0.6034902267762502	4.75533158204	0.19061502379788176	9703	4
cg09518715	2	238384359	2.979409043056578e-4	1.2511441173052962e-4	0.01724942651229717	0.5164717195598296	0.915258027750238	9705	4
cg09518720	11	2721591	-9.076773813831509e-4	0.0012117125942527852	0.45380515327382887	2.3218279807454825	0.5083521477931462	9693	4
cg09518735	10	121632717	1.64713492372563e-4	2.505107399006887e-4	0.5108525921157563	0.8435842228732496	0.6558703731714731	5809	3
cg09518906	2	35595403	3.3256233801622564e-4	5.353309327636697e-4	0.5344498975954838	2.654471840726938	0.4480198542644694	9704	4
cg09518969	11	63378005	-1.2159925953862536e-4	5.940879740450617e-4	0.8378203941009889	1.7594479030170815	0.6237990284937454	9635	4
cg09519060	6	29572346	3.75279875244696e-5	2.251261125320052e-4	0.867607977022033	3.023737273162446	0.38797981548680144	9694	4
cg09519134	13	112212075	0.0010849360011930382	0.0016334485852276437	0.5065625286040257	0.8538571713330371	0.6525101491414278	5808	3
cg09519218	10	126390317	-1.1685341129626998e-4	3.6334417727121055e-4	0.7477517320106631	9.160865092608955	0.027226817912908135	9696	4
cg09519327	7	150710730	8.333786752486312e-4	7.151093816599795e-4	0.2438626609467446	1.667366112726492	0.6442132581077142	9694	4
cg09519400	4	15780728	3.101995294314424e-5	1.772425393253308e-4	0.8610685125260671	2.4352636757496855	0.4871040592447317	9646	4
cg09519462	10	75007181	4.3060876043992465e-4	1.8007128174600247e-4	0.016787735097199854	0.3184230532843173	0.9565271698382111	9703	4
cg09519504	11	117314759	-0.0015873159348536573	0.0013511160912587255	0.24006740961359743	7.606400472681804	0.05488668063844223	9700	4
cg09519954	16	3847222	1.5383602303357144e-5	4.999905230380239e-4	0.9754547298814061	1.8886220121924304	0.5958421959516269	9703	4
cg09520126	7	158802720	-3.4526123312235207e-4	4.456997857208946e-4	0.4385466440123822	5.168536621278644	0.075451266297706	5791	3
cg09520414	22	50493642	-7.210582295259662e-4	0.0010607206281339524	0.4966428402844462	0.6944453911668262	0.8745096652008653	9694	4
cg09520498	7	109600591	-5.115819928398687e-5	7.285418465354439e-4	0.9440185659473854	5.1165985520447865	0.16345563704001187	9695	4
cg09520536	16	66836048	-3.555104903108613e-5	4.041906480487928e-4	0.9299115365724222	5.116920614491138	0.1634331331584613	9705	4
cg09520554	2	15830021	-0.0012982899159324917	7.222218666004622e-4	0.07223517313471216	1.340941638952165	0.7194347934040802	9698	4
cg09520794	13	34256553	3.626629448162456e-6	5.224710275224856e-4	0.994461686379705	1.6187574004195582	0.6551442234261721	9702	4
cg09520855	2	128051708	-2.3980956136451575e-4	1.5055017931622048e-4	0.11118533765852588	3.139111756269871	0.3706701945658263	9692	4
cg09520857	2	242139924	-1.9935863908281446e-4	0.0010118704806222996	0.8438119509847934	1.7729411338076484	0.6208408754362065	9696	4
cg09520904	11	69462943	-4.143618301637962e-4	0.0017459156861911948	0.8123991638642611	7.614190922327149	0.05469586285772743	9700	4
cg09520976	8	124603599	-1.8953961538564412e-4	9.271171596118621e-4	0.8380098573746784	1.3378013252744467	0.5122714274691138	5624	3
cg09521133	19	35738738	1.9921683280839112e-4	2.5858980473022873e-4	0.44106437967101103	4.372678768940195	0.22393210961233578	9705	4
cg09521490	16	88807933	-2.086250245710559e-4	2.4669449487969006e-4	0.39773032387407	7.740993518312519	0.05167914066220322	9666	4
cg09521575	8	19041618	-4.084350900888464e-4	4.440005933895694e-4	0.35762626161176503	1.827426236075202	0.6089849436790423	9684	4
cg09521647	2	100722408	-6.262018417148588e-4	5.587325377876973e-4	0.2623925017935166	0.10880368342869667	0.9907604144562915	9701	4
cg09521703	19	55944864	-4.579751747493281e-4	0.0012638609261053366	0.7170815311856148	3.3347614969381585	0.34283372206237017	9705	4
cg09521719	2	237416370	3.027777295660254e-4	4.066360947421588e-4	0.4565187826072259	11.347017315016455	0.009990065478746781	9706	4
cg09521809	20	48426818	-2.1701281616591286e-4	4.078263665386249e-4	0.5946424616696018	3.2385468598539964	0.35628776614059354	9703	4
cg09521871	19	3752665	8.671409546322298e-5	4.609937332474092e-4	0.8507962643705179	1.5495410173658515	0.6708843800747208	9703	4
cg09521872	7	50800547	2.1460787142358012e-4	5.008772904823814e-4	0.6683133612017262	3.6972731129237446	0.2960632244248259	9698	4
cg09522018	6	139644871	8.304032853036607e-5	1.8432326974047436e-4	0.6523394120224543	2.0560631947198473	0.5608524869527658	9700	4
cg09522027	2	28974177	2.644874298290825e-5	4.7509839608207927e-4	0.9556046733484005	0.9560513758392375	0.8118844872974674	9624	4
cg09522056	16	31830979	1.8317914731272108e-4	0.001386724648975418	0.8949092905322142	1.5418202298894492	0.6726524159391696	9696	4
cg09522131	2	12442966	-8.461488693467777e-4	4.7363227908172695e-4	0.07401669685321173	3.4701225517229095	0.32465784969546635	9705	4
cg09522251	15	77906469	2.393415143990471e-4	5.321860605598004e-4	0.6529031350257768	2.470357430322901	0.48067198629089264	9704	4
cg09522456	19	5794209	6.943869538370852e-5	2.5419575101606046e-4	0.7847224125415756	2.244940146298053	0.5231508903905249	9697	4
cg09522479	10	604032	0.001461767279777463	0.0012992348864086865	0.2605472779944476	2.246355730283721	0.522875543429688	9705	4
cg09522532	19	5892111	0.001851213015605963	6.378674673403688e-4	0.0037056291613388618	1.4437485121786167	0.6953126324167338	9623	4
cg09522571	2	233759544	-8.043452562825565e-4	4.260297549329708e-4	0.05902561044892108	0.573724185110015	0.9024203791457213	9672	4
cg09522706	7	99691447	4.4338140720703075e-4	4.2272659752683894e-4	0.2942421351005225	1.3157670310677378	0.7253924874410721	9697	4
cg09522825	5	170108285	-7.015169773245764e-7	3.0836824984165344e-4	0.9981848679854696	2.999362483494253	0.39172347922041945	9706	4
cg09522854	21	45773400	-1.5734071711678e-4	2.532139978587571e-4	0.5343532568895268	0.22433283404328244	0.9735687279934928	9704	4
cg09523086	21	33984856	-1.6053168022180144e-4	1.6421705801652266e-4	0.32829303451622266	4.946010864813854	0.1757934513042007	9706	4
cg09523228	11	11643582	-3.0554610264195604e-4	3.955925931331768e-4	0.4398919469386449	2.337208949829092	0.31080036847664827	5805	3
cg09523275	6	28227093	-0.0011054654769455203	0.0012390453401856995	0.3722904027878263	5.7484386953322595	0.12451168758775347	9700	4
cg09523339	20	62593794	2.0757359840990018e-4	4.931438103589194e-4	0.6738142321790691	4.465039811130882	0.21542993497200005	9700	4
cg09523446	8	33330804	-1.8248325443878378e-4	1.8111873666141586e-4	0.313678309029702	6.391387704731862	0.09404573924552018	9678	4
cg09523472	8	117887256	-1.904611270647098e-4	3.4582687565291566e-4	0.5818110604355491	5.059600860398187	0.16748453881316216	9550	4
cg09523532	19	1629451	-3.292981396194296e-5	4.1634808521830136e-4	0.9369594252479384	1.844448059303725	0.6053106331750904	9703	4
cg09523601	16	66308269	5.16919051292765e-4	5.682378165785273e-4	0.3629871409451343	1.1441586930340164	0.5643507370774139	5808	3
cg09523691	5	115178810	-9.882869613218198e-4	7.586459709357493e-4	0.192677717532877	1.141818518582348	0.7669897063980169	9696	4
cg09523782	7	5272064	-6.103454873803717e-5	8.206494104503477e-4	0.9407132139035377	4.2310710060543535	0.2375694407886405	9701	4
cg09523819	16	216757	-7.359426412621075e-4	9.196977537408478e-4	0.4235946156880251	1.5721134232764506	0.6657293118989978	9706	4
cg09524078	3	52805336	3.670356419233943e-5	3.616799536054577e-4	0.9191688132687279	1.5358497556339405	0.6740212822437116	9705	4
cg09524080	17	74449402	9.168968314972465e-6	1.0656425820421564e-4	0.9314332803982531	3.516430905713052	0.3186373317658154	9681	4
cg09524192	20	39657308	2.700752637910982e-4	1.8581251330166933e-4	0.1460897941360306	4.8976464642092665	0.17944724019790473	9681	4
cg09524229	16	86248222	3.616728950780875e-4	6.353517043716848e-4	0.5691876281285073	1.0349346967388413	0.7927996279465155	9696	4
cg09524271	5	38596129	1.9267844783624403e-4	5.204951990311071e-4	0.7112461801585388	3.7683684871025784	0.2875869069120483	9706	4
cg09524334	6	15496979	3.2952656789046026e-4	5.861765800605281e-4	0.5740052200133687	1.7787178092143303	0.6195770935583939	9705	4
cg09524396	6	137817634	-5.736207637121381e-4	3.7550595651379936e-4	0.1266132946081385	0.6455302649387366	0.8859346354519642	9703	4
cg09524455	5	2751872	4.9001193671740816e-5	2.861678410712159e-4	0.8640410666925536	0.8556170188284189	0.8361230302714253	9696	4
cg09524508	3	49202530	0.0016567785706366237	5.2902069627574e-4	0.0017374763134239885	0.22205671580208292	0.9739524176663761	9701	4
cg09524613	6	149097976	2.070226055685883e-4	6.302346300426935e-4	0.7425450041826622	1.5688628702912273	0.6664703788512294	9702	4
cg09524639	16	85465111	-4.466381243372648e-5	5.077986682750935e-4	0.9299118466054501	1.2787145856505708	0.734193607085616	9703	4
cg09524658	3	129272656	3.891943582260158e-4	4.864264588219867e-4	0.4236474438771539	6.3843836335703426	0.09433535860010621	9704	4
cg09524686	11	829182	-3.091681868200781e-5	3.8627364080382696e-4	0.9362065205443798	1.6763214252491507	0.6422108518446046	9698	4
cg09524880	19	11560291	2.2034773630279164e-6	4.966283075798338e-4	0.9964598981313154	9.40873684497274	0.02432233172454081	9704	4
cg09524907	8	56014406	-4.642079135992458e-4	4.957425076567303e-4	0.34907285369581503	6.544514589292407	0.08792339328227725	9705	4
cg09524946	13	50706810	2.968625114423777e-4	4.8069952730616657e-4	0.5368630713549973	0.14168939232932706	0.9864031212497135	9705	4
cg09525112	8	63160256	0.0022784888477395153	0.0016882427152138133	0.1771373894640056	3.3386340226312803	0.34230160385758823	9700	4
cg09525146	8	854719	3.4016212243143416e-4	4.7736197972799457e-4	0.476101123278765	6.962074297586717	0.07311646805053046	9698	4
cg09525295	7	93906316	3.2825694423033067e-4	3.4646291554956e-4	0.34340856030117606	1.573360805206809	0.6654450477750091	9689	4
cg09525324	4	95372865	1.0427211209482628e-4	1.747405673916913e-4	0.5506908188968256	7.537814809390525	0.05659474725357079	9645	4
cg09525490	4	144435641	-1.6814787177506137e-4	2.1071736695475087e-4	0.42488312284163865	1.0905318267077955	0.7793602161555733	9598	4
cg09525523	12	16064153	-3.562685321627468e-5	1.166540134385209e-4	0.7600568377973204	3.886877595578847	0.2739412454774574	9695	4
cg09525835	2	3181293	3.914044390600513e-4	4.343065692934475e-4	0.3674729837759119	1.7404510093734076	0.6279783708369162	9698	4
cg09525973	12	133148746	-2.8203060076638645e-5	4.20457544158496e-4	0.9465203483484309	0.02758285301673819	0.9987916668409178	9704	4
cg09525994	12	48512905	-6.124512167146722e-4	2.2307399561286747e-4	0.006041747834442271	3.5363156637966853	0.3160825552227008	9703	4
cg09526022	11	64458117	-7.727937120007356e-4	4.491032944670871e-4	0.0852965151092605	2.1402052765272597	0.543821880520533	9698	4
cg09526048	8	42396106	2.358250688193753e-5	1.8602941335962733e-4	0.8991243206003042	3.9603624367879364	0.2657762034389862	9703	4
cg09526122	4	1828794	0.001514122768882333	4.6124101836280524e-4	0.0010281258357933774	3.0234392267062526	0.38802540778731204	9695	4
cg09526135	4	85603757	-3.4785259890497396e-4	6.712143767713735e-4	0.6042882725312215	0.9132660707164041	0.8222252779651513	9665	4
cg09526215	5	69483768	4.294972491908726e-4	0.001068992491269339	0.6878477008206256	0.5332423297923832	0.7659631902530066	5667	3
cg09526236	12	29937733	-4.878507060481743e-5	9.97475642198555e-4	0.9609921884584038	3.735384534349592	0.2914919816406867	9698	4
cg09526424	7	73270015	9.984149564421661e-5	1.8725819324761907e-4	0.5939120446664199	0.6309619462596234	0.8893091849212846	9701	4
cg09526469	5	14277668	3.3036226332029895e-4	0.0011172574542309588	0.7674665567240362	0.31318591744497437	0.9575297868586377	9703	4
cg09526685	4	187126073	4.1465936927426747e-4	0.003481763938316278	0.9052003893613337	3.8224325119370106	0.28128761353529097	9702	4
cg09526693	4	123378308	8.616981192279308e-4	6.658457245097871e-4	0.19561679050968878	0.49495698290161927	0.9199979354726854	9694	4
cg09526712	16	1394089	4.185822715293653e-5	3.6378844376504243e-4	0.9083959767164653	1.782434689428504	0.6187647837977429	9687	4
cg09526758	12	16758047	-2.8154798102620753e-4	4.573968183002908e-4	0.5381953564800216	0.14868062515580646	0.9854148301633014	9699	4
cg09526780	6	43024141	-0.0010745381838117513	5.367971789119626e-4	0.045310737718564156	1.5523683572562679	0.6702375323057662	9698	4
cg09526828	3	15900542	-1.1807835260824633e-4	2.33954093999737e-4	0.6137643924978236	1.654064446469301	0.6471941313517418	9668	4
cg09526886	12	98987659	-6.868066245151012e-5	1.42101159951074e-4	0.6288668936306037	1.8896516907338134	0.5956226514417826	9643	4
cg09526912	2	45237431	2.7243377382103257e-4	4.0940626448607087e-4	0.5057714987396049	1.9872229536182973	0.5750628592574082	9703	4
cg09526975	10	13390462	-9.496587060996526e-5	2.661333824044567e-4	0.7212148682020131	1.1230556129954412	0.5703370332461443	5808	3
cg09527021	1	166845374	-6.639824408829925e-5	1.7893178632662608e-4	0.7105769611951118	0.9755045832216054	0.8071788306048167	9703	4
cg09527109	3	173114747	1.6233072778988435e-4	3.41266409586647e-4	0.6343083804171723	4.4730340978624685	0.1068299406124831	5807	3
cg09527123	13	114806955	1.0524635388270831e-5	5.174055288784996e-4	0.9837712112467568	1.5750240873541275	0.6650661052461039	9705	4
cg09527126	12	128675283	1.4077024531364995e-4	6.595706767261739e-4	0.8309938582303554	6.895876110968926	0.07529165457150537	9661	4
cg09527192	11	13298215	2.542430932081533e-4	2.1414460368909683e-4	0.23512918508007602	1.5474850667296984	0.6713549507225718	9705	4
cg09527270	2	25390385	-4.063998331535779e-4	0.001524126063035925	0.7897428890414638	0.18633692906591465	0.97976425120126	9682	4
cg09527362	6	74162142	9.153027315455483e-5	2.3364318543620135e-4	0.6952411860518501	1.5707972633786913	0.6660293196978206	9695	4
cg09527561	2	175450507	6.610661331679961e-4	4.8536255982079625e-4	0.1731963722746685	2.1225311866924734	0.5473680167300908	9703	4
cg09527615	11	94883350	6.192558369446174e-4	0.001106842058927103	0.5758342744590157	4.92870351972266	0.17709288777369828	9702	4
cg09527658	12	54610034	3.8650211216232716e-4	5.580490773347326e-4	0.4885636236430662	4.129665930481883	0.24779867591667035	9699	4
cg09527670	19	5059110	-2.533513647950769e-4	4.474303097428564e-4	0.5712330324521057	3.3567603587077555	0.3398204686304256	9703	4
cg09527680	8	49747745	-5.675525045552092e-4	5.213145033403582e-4	0.27628839784994946	1.7466070193144405	0.6266221782343253	9706	4
cg09527687	4	153549242	9.907007260269638e-4	7.470402107052325e-4	0.1847840988310624	4.2361216192258375	0.2370702170931711	9704	4
cg09527731	5	132097228	3.408653441956498e-4	2.336001744814825e-4	0.14451481624047258	4.406474766341498	0.22078577637014654	9704	4
cg09527769	4	190582456	-0.0013687438057824576	6.190705094746083e-4	0.02703819632964188	8.378937064782232	0.0387962188798283	9705	4
cg09527886	7	2872954	0.001820428914373182	7.458008282004078e-4	0.014650511242691603	6.537753913698609	0.08818541517390519	9705	4
cg09528056	4	2964211	4.121120092769412e-4	6.413256626260384e-4	0.5204875910761764	0.11519203522067042	0.989953985914233	9700	4
cg09528111	14	31495531	-2.4155476168285852e-4	1.6020768436378953e-4	0.131615925483867	3.6328861946954847	0.3039317725021541	9706	4
cg09528265	5	146258195	1.0839921364544602e-4	1.9225788051668673e-4	0.5728753099805808	1.9381915007268964	0.5853338680144702	9675	4
cg09528275	15	99091811	1.490867417640663e-4	3.4541745025968163e-4	0.6660225404912625	2.074523576666918	0.5570839866706387	9703	4
cg09528351	17	8816266	-3.918886634059185e-4	4.508591947517317e-4	0.3847355018659807	3.8900358631098193	0.27358571242201674	9704	4
cg09528372	19	41257673	5.787151980609932e-5	2.1841299743770374e-4	0.7910374121610629	5.157473722933255	0.1606226990854886	9700	4
cg09528449	8	144241120	-9.570552829363934e-4	8.845032835675663e-4	0.27924110924409995	1.3388276350673198	0.7199343644703414	9704	4
cg09528501	11	108909215	4.2987049518668333e-4	5.293956440998905e-4	0.41679029595031997	2.632215669573336	0.4518696949872788	9700	4
cg09528520	2	191301883	-1.2161104722600349e-4	3.8737696823857296e-4	0.7535706840849785	2.216945492726948	0.5286183547363925	9705	4
cg09528660	4	89568662	3.991086125360027e-4	7.943073400052195e-4	0.615343144641856	0.2054812636444218	0.9766996213525295	9623	4
cg09528747	2	38830619	-4.120453167318726e-4	1.8084785292635827e-4	0.02270224010085525	0.20660624466635308	0.976515843584989	9702	4
cg09528884	10	89622721	1.4244214899992332e-4	1.6248192222781212e-4	0.3806688411023002	3.800781953294311	0.2837951895757369	9703	4
cg09529023	16	2097506	-1.0504668061892602e-4	1.2256446747536888e-4	0.3914046104433812	3.495074488198563	0.3214015052691019	9693	4
cg09529093	8	108511621	-2.3207601972301872e-4	4.1599030774145697e-4	0.5769208352174028	2.3055819088406535	0.5114524049446659	9704	4
cg09529138	7	130419792	0.0023097595183428484	0.0015344519849296808	0.13225551571809963	0.22452133434714794	0.6356162741035195	5357	2
cg09529150	10	22615839	-3.8271304789486285e-4	0.0010199653797218734	0.7074956628265696	1.7781851522702692	0.4110285607044722	5634	3
cg09529165	17	45808345	-3.192137968225051e-4	5.969937131958345e-4	0.5928558636995427	0.07054346279135652	0.9653430665960664	5797	3
cg09529323	19	56041778	-7.416096371459903e-4	6.057166271473773e-4	0.2208199208204241	1.1837363142476796	0.7569075998049354	9695	4
cg09529433	17	48637255	-3.0319923998845016e-4	4.3440636110609e-4	0.48520080429074725	1.240349737450435	0.7433439239746509	9691	4
cg09529437	16	24136792	6.527217732230177e-4	6.411019479693621e-4	0.3086186652897984	3.474598400026806	0.3240715976637035	9705	4
cg09529454	17	55094077	-8.393476828288006e-4	4.683546253310742e-4	0.0731137486732761	1.4494115612361012	0.6939943433971869	9704	4
cg09529510	5	17374655	-4.837137388175007e-4	5.536804346868714e-4	0.38231791309365326	0.170686932463159	0.9821766464858873	9703	4
cg09529537	5	78531947	-2.0298592869000495e-4	2.1523166756400955e-4	0.3456275149136818	2.930461858110641	0.40247131926094537	9705	4
cg09529592	17	76345714	5.899681092092762e-4	0.0010537705208947226	0.5755722508047507	3.186876438569363	0.36370018343283916	9601	4
cg09529600	5	147651477	-0.001632	0.002199	0.4579931113995824	0	NA	1088	1
cg09529647	2	235951798	-8.592589745260597e-5	3.252497014548947e-4	0.7916378306438097	4.4456850851419825	0.1083008211774882	5808	3
cg09529667	19	18531111	4.5580153937965836e-5	1.4737097972197013e-4	0.7571020539519482	0.9867022912437451	0.8044695653916508	9706	4
cg09529783	8	1958930	1.8037392546744574e-4	5.153565676713764e-4	0.7263399692597934	0.576252687871352	0.9018465987023844	9699	4
cg09529821	11	1669581	1.1625271554742512e-4	1.9833070868966946e-4	0.5577707523469506	1.9047034068892965	0.38583259185698904	5768	3
cg09529871	19	14911130	-6.724732743918182e-4	6.324173241395517e-4	0.28762876871084214	1.3951877282046674	0.7066631412821225	9699	4
cg09530108	2	36586710	-7.349240632282937e-4	5.73774127336182e-4	0.20024300734384115	2.191672722369527	0.533590447203239	9704	4
cg09530156	11	69867139	2.7003921997287143e-4	6.52068253886133e-4	0.6787809314615637	1.1304503970372275	0.769728783640896	9703	4
cg09530163	16	55512822	-3.143149449123249e-4	3.2512610677503176e-4	0.3336701306842698	0.6883716383846427	0.8759355893438425	9700	4
cg09530368	19	40732113	-4.714955875302372e-4	3.249565764020867e-4	0.14679391810565212	1.1478911656188195	0.7655273238503781	9703	4
cg09530407	11	22359486	3.178860377633894e-4	4.194776026062525e-4	0.44856228603262127	4.898151765399599	0.1794087012347552	9705	4
cg09530438	10	106095350	-1.9566458906750402e-4	6.054985176476932e-4	0.7465844679846829	0.8872493133671573	0.8285037022246886	9699	4
cg09530594	19	10855405	-0.0015244478294488318	5.379683212283882e-4	0.004601063266867157	0.5211400168179658	0.9142230926954131	9703	4
cg09530650	5	137024163	7.989915404135374e-4	5.375226402431386e-4	0.1371645528929757	10.408538311131172	0.015394344714156738	9706	4
cg09530755	7	44530485	-1.2519141406282163e-4	1.1542399287973554e-4	0.27808906075516104	1.3085323808351839	0.727107982016185	9645	4
cg09530763	11	119204876	6.781227156464383e-4	3.764932286484862e-4	0.07167843008017227	1.1778260333078296	0.75832730870221	9702	4
cg09530790	17	67322525	-3.173712581191734e-4	4.342893278896119e-4	0.464911708581711	4.18201060550024	0.24246914739021	9704	4
cg09531019	5	159321157	0.0019145961515398238	0.0010506078852743819	0.06839888364343559	3.370871058387063	0.33789989174737345	9681	4
cg09531225	4	82393079	-8.396639825882757e-5	2.0753135780166292e-4	0.6857743539595018	4.682978772503076	0.196538254530659	9703	4
cg09531376	11	133234073	3.441953630805083e-4	5.425590153026638e-4	0.5258247114297772	1.1762264763425203	0.7587116480351904	9701	4
cg09531436	6	31371557	-3.9646665269307246e-5	9.938961367728312e-5	0.6899657891689617	2.9932031083418646	0.3926743108464513	9533	4
cg09531492	22	50632560	2.1916078651861262e-4	3.7075906408517593e-4	0.5544441970521505	1.9101140456736807	0.5912707991613187	9706	4
cg09531892	8	105601835	-3.561913442555677e-4	3.713619778771268e-4	0.3374838587227841	4.666956622994872	0.19787289542329498	9701	4
cg09531959	6	31554558	5.915736135607354e-5	1.523448750217478e-4	0.6977850693203089	4.008991917929641	0.2604948008699052	9700	4
cg09532095	2	39963854	1.8996607016501642e-4	5.352402684421158e-4	0.7226514926804286	1.8841813096901174	0.5967896363169694	9697	4
cg09532267	16	73127338	3.048123700016453e-4	4.4285258026995403e-4	0.491268233531095	0.3651897278318851	0.9473357729030205	9702	4
cg09532503	4	119711185	-4.403005264770435e-4	8.245545239755367e-4	0.5933512583979608	0.024232109836009902	0.9879570489340964	5787	3
cg09532575	6	119224709	4.737548123249608e-4	7.608292828012938e-4	0.5334934160558086	0.6021998794086505	0.895928577037191	9671	4
cg09532691	6	30594313	-3.6018695535933767e-4	7.306780866014375e-4	0.6220486977053663	6.5027624084155535	0.08955362506872248	9703	4
cg09532726	13	36516270	4.692193708415705e-4	5.609180493861084e-4	0.402862225460469	0.17483929973937284	0.9815450890286133	9700	4
cg09532840	2	181337276	3.19021856344316e-4	9.288351006108564e-4	0.7312490650912633	1.5172027592613284	0.678305671914776	9667	4
cg09532898	11	721242	1.6443450511318594e-5	4.8670372400733293e-4	0.9730483267223246	0.9254965737114446	0.8192709445343166	9705	4
cg09533063	6	135271589	2.993160623042698e-4	6.068651536483889e-4	0.6218594397368677	2.454292523201259	0.4836081071045416	9700	4
cg09533087	8	436965	6.589846528695044e-4	4.3706654948608056e-4	0.13161995103731824	5.921777947910188	0.1154785398714923	9703	4
cg09533145	5	178563145	-5.253073574058805e-4	0.0011390116957382	0.6446581679769456	6.48051904884938	0.09043395873030474	9704	4
cg09533168	5	175560568	-3.492406418837913e-4	3.731412899644653e-4	0.3493002406260211	5.7235439448307766	0.12586304160877787	9705	4
cg09533178	19	55630336	0.0016158943503988361	0.0011380062623152234	0.15562675152625205	6.118966211130986	0.1059635526444715	9702	4
cg09533205	2	198318206	1.5730582460812435e-4	2.121205453138477e-4	0.45833764302086194	1.7590015304903814	0.6238970355596937	9706	4
cg09533267	19	55773701	2.7716781949682515e-4	3.852986577922805e-4	0.47192013190978804	3.776473424921276	0.28663455130319543	9702	4
cg09533293	15	60689670	-1.0377332750598586e-4	2.59840909854522e-4	0.6896187148403581	2.5976961020979865	0.4578935931065547	9698	4
cg09533305	22	38853600	-3.926094388580474e-4	4.418268827919415e-4	0.3742155712836437	6.529419915868674	0.08850944808601752	9703	4
cg09533390	3	68053273	-2.2178281265394136e-4	0.0013522746671283936	0.8697254578146473	0.3573447921556588	0.9489059989257097	9698	4
cg09533403	10	29830677	-6.114058152217912e-4	4.941142416241639e-4	0.21594699032412032	3.2378918968471138	0.35638090042191944	9696	4
cg09533428	6	30038897	-1.8632916132878645e-4	4.169960305203333e-4	0.6549929169205373	2.6511815171316924	0.4485873323918754	9704	4
cg09533709	5	156900363	7.676227656861533e-4	4.385976855961278e-4	0.0800880971809855	3.419701214387836	0.33132690361932043	9706	4
cg09533783	4	5830374	3.854091844784648e-4	5.35697656649793e-4	0.4718619680744188	1.820047912010725	0.6105820334699413	9705	4
cg09533845	8	81290007	-3.0417779892157883e-4	3.5703789751626675e-4	0.39424283548517397	0.1214987049009045	0.989138208446294	9702	4
cg09533868	7	807608	3.7428693437667015e-4	8.208544206647137e-4	0.6484098480693699	3.7180466887313672	0.2935636624498044	9650	4
cg09534070	2	48664738	8.41950402366103e-4	4.894008567539572e-4	0.08536526213347151	1.8942747483336144	0.5946375950592803	9688	4
cg09534159	4	10458918	-2.8244536136792634e-4	6.156416831233591e-4	0.6463906768461706	0.24809921478931302	0.8833360197972865	5803	3
cg09534232	8	55060709	-3.1068271472090876e-4	8.226344180204697e-4	0.7056772250371046	0.8407415086587768	0.8396994066882516	9705	4
cg09534243	6	107349277	6.250657779413554e-5	1.6915501805712737e-4	0.711738337912319	5.8591567823186965	0.11866727582892696	9630	4
cg09534489	16	1609908	-3.9924178879640086e-4	3.7769460994421935e-4	0.2904891295728907	0.19799731453348807	0.9779119504241538	9649	4
cg09534872	11	33156837	3.840384062091028e-4	6.204636290227988e-4	0.5359467042369715	2.312837320736351	0.5100660791382506	9701	4
cg09535027	11	86432076	2.6819097163493675e-4	0.00057594953115789195	0.6414659571975898	2.4655396948801602	0.48155103481082323	9563	4
cg09535072	14	74083773	3.8221261717877054e-4	4.6008207719148276e-4	0.40611557205236176	5.7727787853567865	0.12320380785402991	9691	4
cg09535119	7	44647081	4.133873511730704e-4	4.3328196446907805e-4	0.3400411694957487	2.358355228814804	0.5014338573828968	9702	4
cg09535168	19	19431582	-2.248933225501041e-6	1.5245434707964478e-4	0.9882304174548022	1.263218789283526	0.7378851068510512	9706	4
cg09535226	5	143397012	-8.077101390696951e-6	5.285977856237421e-4	0.9878086062921746	9.359613329409164	0.024872706212032452	9694	4
cg09535475	2	42444827	1.5341068602907582e-4	8.542213564315923e-4	0.8574734700234774	1.732614729737158	0.6297073033424148	9687	4
cg09535605	6	17281327	4.2379695114449725e-4	3.148243624987312e-4	0.1782581042257748	2.419980810427529	0.4899260393032787	9698	4
cg09535718	4	3521533	-6.790745174795565e-4	6.12935180290948e-4	0.2679024467701935	1.3656120012033726	0.7136148901301586	9661	4
cg09535738	8	17500436	-0.002821344235533936	9.046694305431581e-4	0.0018168373916382606	1.4642192184835245	0.690552790891559	9636	4
cg09535750	10	122702484	3.7324086669169215e-4	2.2195864183153344e-4	0.09265061422243774	0.4450950731884799	0.9307771596023161	9701	4
cg09535924	2	66671659	-1.5254576987381544e-4	6.327133330964687e-4	0.809479345726586	18.697702302740616	3.1570271291270945e-4	9704	4
cg09535960	8	23193704	-3.630975255115626e-4	6.653480314026011e-4	0.5852544976704261	4.06260834160857	0.2547824400531585	9705	4
cg09535963	6	31686784	7.89350143128658e-5	4.586231892899513e-4	0.8633486904643028	5.897156964409656	0.11672238645518049	9695	4
cg09536031	6	33395487	1.989596478732056e-4	2.1769835620439495e-4	0.3607570342659471	0.5912086155793809	0.8984419779112904	9701	4
cg09536315	2	179729091	-6.145892703146853e-4	6.961723656660015e-4	0.3773378932088965	2.8175693020572514	0.42061585776371074	9703	4
cg09536336	5	168439657	-2.7931735368693305e-4	0.001018366198962245	0.7838695491694374	0.17397995508113398	0.9816763059851621	9570	4
cg09536337	22	45683567	1.8519455124739513e-4	7.120548041398231e-4	0.7947984491627853	1.4717934821669565	0.6887955119285676	9688	4
cg09536375	10	123735128	0.0017932058653447507	0.0016594550293259846	0.279875414901092	1.5699282590078183	0.6662274414122676	9703	4
cg09536516	7	30934475	-1.3148446274303697e-4	4.4060435637750177e-4	0.7653838201520105	1.452922564606137	0.693177604861686	9686	4
cg09536630	5	125999513	-0.0010062786301380162	6.697894885246181e-4	0.1329988835338585	5.079738291541132	0.1660505682375823	9703	4
cg09536782	2	118845533	2.789182703370749e-4	3.486367552565408e-4	0.42369606310714847	1.4935957127586126	0.6837492234084228	9687	4
cg09536984	10	120514918	-2.7824326132693693e-5	1.9889379404122829e-4	0.8887426387658578	3.212319823692667	0.3600337012380784	9698	4
cg09537031	8	19171706	-4.560633911860159e-4	4.556896868838893e-4	0.3169137974477066	2.258756563668163	0.5204680653627758	9702	4
cg09537038	4	185291534	-4.77401291134094e-4	8.106016673048083e-4	0.5558969344907432	1.2057887378187875	0.7516162706604304	9704	4
cg09537107	19	48897008	9.884158906826675e-5	1.7835573503513928e-4	0.5794540996598301	4.023222677908581	0.25896739450082495	9662	4
cg09537173	15	85144474	-2.2927496797371403e-4	1.2795374692148979e-4	0.07315568652820777	2.776850608103916	0.4273249103034742	9705	4
cg09537256	5	76380263	2.928712681602025e-4	3.795946149501507e-4	0.4403887348344653	5.834504415798869	0.11994550149282908	9706	4
cg09537259	11	94987522	-1.4440920510606746e-4	3.689721700161258e-4	0.6955146163427752	0.5047726082733829	0.9178416462993296	9704	4
cg09537279	5	178805558	9.011379870673164e-5	4.129162729794212e-4	0.8272440993766339	1.3559614343042108	0.7158892878723878	9705	4
cg09537307	7	64838641	2.2341967089065095e-5	2.7186284584640306e-4	0.9345027629636256	0.3992351481941641	0.8190439168026178	5808	3
cg09537396	13	114839831	1.4864135707249023e-4	3.1393162064107433e-4	0.635868464120861	3.7788649922449693	0.28635407627237686	9640	4
cg09537434	19	41945824	7.167694457271544e-5	3.4780276561215443e-4	0.8367244894481725	1.6959646676074722	0.6378313148478005	9527	4
cg09537448	7	129414567	-1.0304679968764132e-4	3.818543876743861e-4	0.7872688182138496	0.6918085731526321	0.8751289435390133	9653	4
cg09537533	20	592957	-1.1279063511668655e-4	5.959001328204389e-4	0.8498751346829443	18.14514056144086	4.105485133247984e-4	9703	4
cg09537551	8	99950917	0.0011382270702750203	6.184689359748876e-4	0.06571028293514489	1.1696783222119727	0.7602855058616356	9700	4
cg09537568	4	85778686	-0.0013816507863497632	8.203285314460653e-4	0.0921304304175789	2.646943411277405	0.2662094948265279	5786	3
cg09537600	5	37064839	-8.926686358991747e-4	5.851170214926936e-4	0.12710350383823568	4.75770643317451	0.1904234544106065	9696	4
cg09537620	11	31826574	6.923554553109838e-4	4.987008170396536e-4	0.16504015143588355	2.8515881331463175	0.415077848782039	9679	4
cg09537792	16	89438892	-6.870062222336231e-4	3.988542384776336e-4	0.08498815122894693	3.0672362595357745	0.38137439410281815	9698	4
cg09537956	6	13855228	-0.001411122498931675	8.190849457348757e-4	0.08492404629078021	3.8851082744594487	0.27414060413126984	9667	4
cg09538002	6	116575339	6.001507955003403e-5	1.506258465709777e-4	0.6903072612236171	4.134297155585044	0.24732286237758813	9561	4
cg09538006	2	3337909	-6.475164834223164e-4	9.913240693487388e-4	0.5136380133906544	3.7698013818786418	0.28741833083754903	9687	4
cg09538031	5	41072796	-7.711782712511048e-5	8.03967215803044e-4	0.9235828339892698	1.03512807458051	0.7927528501969878	9701	4
cg09538129	7	99691888	0.0010683263291764566	4.137435733665441e-4	0.009820178017071524	0.3249398197540222	0.955271717793579	9704	4
cg09538135	21	38593663	-1.233857414648551e-4	1.5006228174260254e-4	0.41094588804452353	0.8899054003032447	0.8278631599895279	9704	4
cg09538139	9	127532208	-2.384395233615188e-4	3.2952765430477386e-4	0.46932380387289097	1.6682771400883776	0.6440093880619313	9698	4
cg09538287	10	69456036	-0.0017245069506264957	0.0014431079088719008	0.2320889254177413	3.3924267066292266	0.33498434264254767	9703	4
cg09538401	11	111171330	-2.866260640647698e-4	4.4074820769308764e-4	0.5154874608226756	9.620985707157994	0.02207850410952865	9699	4
cg09538452	19	18496756	-5.935485655335708e-4	0.0010496393677920308	0.5717482984815538	4.141306926454481	0.24660426347787054	9704	4
cg09538573	8	9952636	-0.0010613839233160527	6.223069304098545e-4	0.08808939888478118	2.421786521062395	0.4895919543061005	9701	4
cg09538582	17	39637325	-5.884682602281021e-4	3.7514786382261337e-4	0.11673413653060341	8.533937238088845	0.0361742627287987	9705	4
cg09538587	2	152564480	0.001184648754475355	0.0011024484641297184	0.28257106438826024	6.393793532168033	0.09394645517195689	9705	4
cg09538603	16	11219986	-2.45700442509688e-4	2.893148199555157e-4	0.39574252017196904	0.6952146879454996	0.8743289216391786	9703	4
cg09538633	3	13834894	-6.777913092353127e-4	4.456922511380696e-4	0.12831987213567014	1.3660323094089426	0.7135159003185594	9704	4
cg09538651	11	70001896	-9.218811614177604e-4	9.184313133447813e-4	0.31549612186411663	3.387271099405766	0.33567966110630115	9698	4
cg09538676	7	105400982	-1.723234389369659e-4	6.785023759569062e-4	0.79951396345937	3.6326234262833466	0.16262445179331658	5808	3
cg09538682	2	8833314	4.5508348538968364e-4	0.001307213493832023	0.7277406870007519	2.4480345490122697	0.48475564379757885	9704	4
cg09538819	4	166322321	8.050081720124584e-4	4.7182626608785336e-4	0.08797944984767166	2.6114187204427983	0.4554912134891435	9705	4
cg09538825	6	49605401	-2.580290304501384e-4	9.444092739665159e-4	0.7846861183362657	8.386373416788054	0.03866629453450572	9559	4
cg09538921	19	14142201	-6.808406871956375e-4	4.7710832926017025e-4	0.15357560444746768	7.088920125039078	0.06911694651445216	9700	4
cg09539058	16	58063797	-1.6197241631393333e-4	3.864893222407241e-4	0.6751529941264256	9.84710290263838	0.019911544735744677	9704	4
cg09539239	16	1555698	-7.767427365782717e-5	1.863730307111591e-4	0.6768482740221127	1.7200686227943405	0.6324813371192176	9685	4
cg09539256	11	65626522	4.57191689529837e-4	1.9372712254912274e-4	0.018276033535634846	2.8973509599434024	0.4077239039213256	9705	4
cg09539271	7	33168802	-8.913963145223946e-5	1.7895525938196183e-4	0.618405617791512	0.8909827584190385	0.8276033140166483	9705	4
cg09539395	16	20796389	-3.399416700313443e-4	4.463606770533548e-4	0.4463076314433674	0.5559405933344993	0.9064404103810741	9703	4
cg09539408	14	31495940	-1.7208511742343867e-4	1.44592986683827e-4	0.23399349010101886	0.5254093073864469	0.9132746688822712	9705	4
cg09539438	9	87283789	3.0879516261661316e-4	2.7237534002445656e-4	0.25691541884067315	0.939776126299156	0.8158198305089834	9702	4
cg09539496	8	20164433	-0.002075422161000435	0.002183505555788836	0.3418582236110429	4.308877263956031	0.22998476239131624	9700	4
cg09539538	20	6104215	-7.919992497594892e-4	7.152085997947594e-4	0.26813477492351295	3.3099400477690937	0.34626156957530774	9703	4
cg09539543	7	158375822	3.8736267625661183e-4	8.023803756974456e-4	0.6292612647009017	3.8521753184463483	0.27787531675378263	9698	4
cg09539720	7	150885458	7.376139808808839e-4	5.556987798803824e-4	0.18438864404289093	4.594039748877312	0.2040539788340221	9700	4
cg09539800	7	139877104	-4.5176557872330075e-4	1.783323255758639e-4	0.011300089273748965	2.271297067821872	0.5180419169893367	9655	4
cg09539824	8	3965289	-4.200886665315892e-4	0.0016152204234670842	0.7948010435143794	6.731379457206734	0.08097075698813107	9561	4
cg09539908	8	21996546	-0.001097456899651979	8.836841419329928e-4	0.2142694665460647	2.054062788042943	0.5612619263866617	9704	4
cg09539943	1	8484097	2.503232713990622e-4	3.591013577368004e-4	0.48575116672098406	6.129030468252022	0.1054986090435541	9703	4
cg09540085	5	178650512	-2.7409245858076714e-4	4.867272306225509e-4	0.5733439119281227	0.8636534856429382	0.6493218666145902	5807	3
cg09540102	16	1822124	-0.0029913790294563156	0.0016568568721885516	0.07100365226643224	3.7406463967005146	0.29086584315306263	9703	4
cg09540111	3	186649601	1.1988855477136668e-4	1.4621979252623036e-4	0.41226162682274636	0.8231268601579258	0.8439277702374901	9706	4
cg09540121	6	30294203	-3.3053440850032504e-4	1.7041007536645254e-4	0.05242330627365735	2.568712181024372	0.4630011263812855	9677	4
cg09540612	20	62492233	-6.970102183889757e-4	4.7983296920102464e-4	0.1463320396143203	15.925233344952176	0.0011747179945696994	9633	4
cg09540676	3	193721417	-5.401820314162591e-4	3.9296683094971406e-4	0.1692477327548183	4.3655539951418545	0.2246006636220747	9701	4
cg09540738	8	81080281	-0.00130285904808159	0.0012484909551844835	0.29669500366890494	0.36868828449221513	0.9466320276678788	9699	4
cg09540952	6	28616640	-1.5061487288952748e-4	1.7426412803863407e-4	0.3874281935202896	0.8822192743424784	0.8297164485006631	9702	4
cg09540957	2	98414154	-5.526221177475954e-4	9.425289614068614e-4	0.5576615362035473	5.259001113182817	0.15378497937448887	9685	4
cg09540961	20	4229561	6.377651206553533e-4	5.251740565871643e-4	0.2245995604151492	3.3895732992717935	0.33536901542142333	9701	4
cg09541000	20	42143489	0.0015060835547613487	9.028931314278995e-4	0.0953030168636167	5.098344340046561	0.16473591319263778	9704	4
cg09541248	12	57443622	-6.664884700521413e-4	5.185338542833303e-4	0.19867608087002464	2.5676210390537415	0.4631942932462006	9700	4
cg09541256	6	45388522	-1.4133233797368434e-4	2.8384681555404e-4	0.6185420898766196	1.6938594573304349	0.638299840791321	9687	4
cg09541333	2	59092988	0.0014083557411001962	7.852276144482674e-4	0.07288283570820815	3.25358898836369	0.3541546045058432	9699	4
cg09541373	19	55919383	5.551299343558145e-5	2.0930956476265016e-4	0.7908403174189989	1.189804266333642	0.7554506941974133	9679	4
cg09541379	10	105212249	4.8803732700274913e-4	7.363575111755652e-4	0.5074764266086811	3.000211519195187	0.39159256532148246	9697	4
cg09541468	11	67211245	1.235711102739942e-4	1.6932441407052547e-4	0.4655191135048529	1.7174762142858677	0.6330554482779713	9696	4
cg09541576	2	44873248	2.31065791106213e-4	9.182305096746163e-4	0.801317430386814	2.773387486497467	0.4278995679376454	9683	4
cg09541694	16	81484457	-1.8332183322656602e-4	4.943258295530834e-4	0.710747601406791	1.9167151160031686	0.5898714174123765	9704	4
cg09541794	8	144872852	1.807271652964274e-5	9.760046769612234e-5	0.8530953939156616	0.6534525240147355	0.8840938241192616	9575	4
cg09541834	4	26575624	0.0010616386871883207	6.380362451802276e-4	0.09612922642465506	3.149100052582646	0.3692032413526689	9706	4
cg09542013	3	126138615	0.001159760111333482	0.0010632911506683969	0.27539313212020755	2.908844628452102	0.40589411916641616	9705	4
cg09542063	19	45349057	-2.30528535960036e-4	1.564546505559532e-4	0.14062899408413695	6.230371194410818	0.10092453675360873	9702	4
cg09542088	7	75863085	9.377860310939113e-4	8.257349734267037e-4	0.25608273797670195	0.3646986312153768	0.8333102013096154	5803	3
cg09542111	21	31312091	-6.465770354447358e-4	2.942892096478821e-4	0.02801470926455739	3.790827944149289	0.2849547987809332	9705	4
cg09542210	3	157821536	-3.206849426894587e-4	2.6762886420383193e-4	0.23082165965435214	1.1496567708866705	0.7651022466067613	9705	4
cg09542291	1	152850992	5.04668787881955e-4	4.934472582660975e-4	0.30643027691605135	11.305579458642315	0.010183210375079145	9704	4
cg09542499	10	118369938	-2.2851699333831832e-4	3.980127913334494e-4	0.5658697873293229	2.4150579367600202	0.49083774795595175	9571	4
cg09542997	5	179621502	-2.843087148092856e-4	3.836168977385494e-4	0.4586166388576962	1.2145217979966318	0.5448412021388522	5808	3
cg09543255	3	170302640	-4.5900905527868394e-4	5.431214642568113e-4	0.3980374251967269	2.8616931678759028	0.41344455567753835	9705	4
cg09543474	5	179962105	4.3279816100359693e-4	2.2353770947934024e-4	0.052851728739821344	3.1933168301294015	0.3627690677822441	9680	4
cg09543478	2	71125482	-1.4613415589264608e-5	8.166639979808554e-4	0.9857233862408202	6.78797925364944	0.07897157583677623	9704	4
cg09543627	11	3228622	4.997454344552248e-4	5.397699726481484e-4	0.3545245113256448	1.4736613377877765	0.688362484059629	9697	4
cg09543635	3	48266468	-7.657212570615241e-4	4.179819705717439e-4	0.06695916039277688	2.9511616651021515	0.39921654246626154	9704	4
cg09543727	4	120550218	-9.247274945008927e-5	1.1799158780300648e-4	0.43320252305489204	2.805044063218938	0.42267024741973286	9679	4
cg09543783	19	47248096	-6.058197207386493e-4	3.6939155039873066e-4	0.10099527302598219	4.674663199599309	0.1972298904704561	9704	4
cg09543792	17	6939282	5.497846866784342e-5	1.542289223013714e-4	0.7214862616519776	4.081327623387325	0.2528150724154361	9699	4
cg09543819	6	49881441	1.6185558729101712e-4	6.039566423870433e-4	0.7887054272240048	6.649500548372443	0.08394940681250318	9631	4
cg09544050	8	143580965	-3.4725585523700003e-7	0.002550887401024531	0.999891382863636	1.8195056235049587	0.6106995205251656	9701	4
cg09544115	7	3026459	-6.016096085801237e-4	5.210379098256523e-4	0.2482391401385626	1.4226958815558228	0.7002234204006488	9706	4
cg09544144	4	185777688	-0.0013999959940615135	7.321783207955294e-4	0.05586374948368241	1.5267561212497562	0.6761089415734829	9631	4
cg09544149	10	80588828	2.955291857749826e-4	4.550922383219356e-4	0.5160908170661193	4.744893900780776	0.19145912096457454	9698	4
cg09544279	5	179921349	1.2366832186021533e-4	2.396303134454736e-4	0.60579879910524	4.142871354796384	0.2464441483974002	9643	4
cg09544282	2	112840043	1.6564493399897032e-4	3.7059985045252816e-4	0.6549007754773137	1.2393881219508616	0.7435737320505675	9704	4
cg09544338	19	15311998	-6.87337046893545e-5	6.894694772025544e-4	0.9205898727103868	2.212918591704183	0.5294082960617063	9690	4
cg09544549	22	36697013	-2.550762389395648e-4	3.612485659470538e-4	0.4801283159587505	1.7516987518816358	0.6255017971751953	9703	4
cg09544568	7	155832831	-4.922800791399011e-4	0.001891880076229095	0.794704251693647	2.293159443845301	0.5138326424950213	9692	4
cg09544630	7	981684	-4.0381145298663563e-4	4.079966845636238e-4	0.3223002424490213	3.7246182872125635	0.292776882439205	9643	4
cg09544641	4	7043168	4.394754527830642e-4	5.9464899320857e-4	0.45987651978117733	2.2011016704642667	0.531731409082522	9666	4
cg09544705	11	67007628	2.3940460378292642e-5	1.390650588263005e-4	0.8633172845480255	2.475390138527425	0.479755058627254	9704	4
cg09544728	7	601503	2.4383501948466605e-4	0.00033128595789221993	0.46171498336277683	2.655607276933952	0.44782416194143465	9518	4
cg09544878	5	133747733	-6.572034191391962e-5	1.859974191274661e-4	0.7238335055527941	4.78917861768441	0.18790162714465283	9702	4
cg09544892	17	79387725	-3.429586535502276e-4	3.8188997709481386e-4	0.3691555997194642	5.343562291404059	0.14830054517286836	9700	4
cg09545109	3	50388910	1.2140348787985565e-4	7.151654187724139e-4	0.8652021777119479	5.1131979540456465	0.16369342937243433	9706	4
cg09545123	19	46142357	-2.00994390232529e-4	2.790643627183643e-4	0.4713748713771457	3.257283164727464	0.3536324207796495	9704	4
cg09545293	7	155325960	2.0512150740670308e-4	2.1837134518983359e-4	0.34756427440582577	4.214168242221907	0.23924719824276713	9627	4
cg09545394	6	168419691	-0.0010620541727881753	4.8720193355067544e-4	0.02926446743288263	1.936400079434136	0.5857114639623064	9697	4
cg09545443	3	106960066	-7.02861431772707e-5	4.7896387750962123e-4	0.8833323275621338	0.9190172635989059	0.8208362489228885	9704	4
cg09545452	2	172779111	-2.62275518828146e-4	1.3430642237785036e-4	0.050841588779396193	0.4480742214122836	0.9301418592345265	9648	4
cg09545478	10	15254794	-4.7646930336301985e-4	8.074462833470608e-4	0.5551275512709261	0.29338754849734283	0.863558380744659	5807	3
cg09545510	10	102976835	-9.402836246676352e-4	9.35970748333619e-4	0.31508568313716423	1.4940405935495895	0.6836464397444083	9703	4
cg09545579	17	79377548	-5.4775273731113815e-5	6.106340477546425e-4	0.9285237944378968	0.9879365768240178	0.8041709165334049	9698	4
cg09545730	11	67071885	0.0011841667063047928	9.481916509861569e-4	0.21171316630287645	3.8710219392545535	0.2757324641294136	9697	4
cg09545860	5	153825063	-2.1009257148191612e-4	1.2635101534663894e-4	0.09635865245166322	0.16947696520962888	0.9823594900457486	9701	4
cg09545880	2	132159833	-5.287775875950033e-5	7.316544397105587e-4	0.9423858506010193	4.129064819934583	0.24786049545718003	9692	4
cg09545894	13	24008532	-3.775426998695731e-4	6.090028038234054e-4	0.535299990696779	0.03588711387784645	0.9982112249443836	9705	4
cg09545918	3	99425497	-5.253333144631919e-4	0.0020150954206394184	0.7943246551188143	0.6149673364134477	0.7352948761336535	5774	3
cg09545984	4	1562253	0.0010810703015209935	7.577328593879303e-4	0.15366150269687126	0.20582074448624135	0.9766442054783763	9706	4
cg09546168	16	77246495	-6.118971162274359e-5	3.055289452944667e-4	0.8412657641354612	1.8030439489309424	0.6142727624815971	9692	4
cg09546172	21	43933663	2.3141764798648363e-4	2.347661212831555e-4	0.32426219653872224	1.1394727825961941	0.7675547428638712	9693	4
cg09546220	21	40036490	7.49953736766265e-4	5.227221406346353e-4	0.15137026912916296	4.8201204134176425	0.18545271958705598	9699	4
cg09546258	11	68444995	9.96637152354257e-4	4.6457668268659873e-4	0.03193217172421333	4.662171017738213	0.1982731675501626	9700	4
cg09546272	16	1579962	2.668373430078118e-4	5.098628229648535e-4	0.6007298461384938	0.355672066668872	0.9492393905321245	9703	4
cg09546332	13	25086777	-1.8926610565870816e-4	1.5424835662995243e-4	0.21981437437253107	0.16534579354827478	0.9829796722145854	9704	4
cg09546345	14	24768849	3.0423242335987725e-4	1.586153490830392e-4	0.055104469237989645	1.2321979185180396	0.7452927276716553	9703	4
cg09546359	5	102594340	-1.6472160537426262e-4	2.3731456654199588e-4	0.487615363931259	16.056737922209635	0.0011040116667693654	9682	4
cg09546679	2	233364402	3.6866608724601436e-6	3.9892820825619224e-4	0.9926265231159286	3.048023000509647	0.38428007624135474	9704	4
cg09546802	5	145215546	3.605197111375564e-5	0.0012642017531443593	0.9772493491379814	0.619916910327107	0.8918580964225835	9706	4
cg09546889	2	22918193	8.305770469713293e-4	8.318378486102089e-4	0.3180445650746107	3.711255268940568	0.2943787486099181	9684	4
cg09546907	7	136553289	-5.929860448405286e-4	0.0012920051673756686	0.6462588036906658	2.1026780000703496	0.34946949601820226	5793	3
cg09546921	3	128336483	-9.836411284289065e-6	2.969003460569234e-4	0.9735706431717505	2.1637764245518087	0.5391184820857342	9698	4
cg09546929	6	25930894	-6.354267919918765e-4	5.533560377535276e-4	0.2508387328405399	8.216778547060143	0.041737689064032184	9704	4
cg09547025	6	142721804	-0.0020864878505620957	0.0022568874855511266	0.35522711906112386	6.512778525506577	0.08915991051025127	9701	4
cg09547032	19	13906148	-2.623089533602608e-4	2.1914858838152865e-4	0.2313277327458239	4.724245915772722	0.19313920205596163	9677	4
cg09547034	2	69968853	-3.067922059246446e-6	1.2265623662276472e-4	0.9800451041070319	0.07197022496967313	0.9949743699289093	9692	4
cg09547042	3	9036153	-0.0016679351309898723	5.201411941336545e-4	0.001342684045292657	0.6723207207848657	0.7145085177623054	5798	3
cg09547053	22	47454003	4.065494919930078e-4	3.9075232064662304e-4	0.29814129295882014	1.1444670344349102	0.766351835875663	9703	4
cg09547081	6	32941066	1.4074451569311054e-5	7.501375991029748e-4	0.9850305746777227	0.11885946681757617	0.9423017435964427	5707	3
cg09547088	7	100472503	-7.418692470803998e-5	1.4622988241062281e-4	0.611922724017562	1.5859072556032858	0.6625894598683874	9703	4
cg09547099	5	167718982	5.040197523395096e-4	4.639168523114816e-4	0.2772825355975267	1.8531674298142509	0.6034340084041736	9696	4
cg09547119	19	52391367	5.613010022999863e-4	0.0014336896367842856	0.6954217558875289	4.892334877818805	0.17985282026336516	9705	4
cg09547170	10	105726688	6.62602735101856e-5	1.8812421552624975e-4	0.724676618126746	2.28752729286725	0.5149145568918552	9700	4
cg09547173	5	131347187	4.2777114146382613e-4	3.7058424491252627e-4	0.24837084022328032	0.5522882669210738	0.9072625670923338	9699	4
cg09547190	9	95857577	-4.514864289880307e-4	8.559473577611586e-4	0.5978673445977609	1.8477087437800268	0.6046084133881875	9704	4
cg09547219	1	40505955	-6.0930171199392385e-5	1.786846272882223e-4	0.7331090027776778	4.28585191658783	0.2322058088619145	9706	4
cg09547224	22	32439259	-1.9178355771288028e-4	0.0018744398817491642	0.9185065473723266	5.72779264784675	0.12563142670020985	9702	4
cg09547226	19	5058863	-0.0011406549398741592	0.00136277454461368	0.4025873519852795	2.1586123983614995	0.5401463753011256	9701	4
cg09547314	19	5251120	5.492737471150094e-5	9.286876403436473e-4	0.9528364928421121	1.2617418507945728	0.7382372673596322	9701	4
cg09547625	2	235453893	1.6759684693421598e-4	4.2324262306651456e-4	0.6921176333249959	6.117414967137068	0.1060353905200431	9673	4
cg09547692	1	91027278	0.0015852547472607757	8.108761392557262e-4	0.050584250047041014	1.1105259888680679	0.7745336949793895	9704	4
cg09547756	19	3671903	7.136417466681282e-5	4.574275624078284e-4	0.8760235868818741	0.7513852484297827	0.8610561091547345	9683	4
cg09547777	1	160160232	-3.365273908747229e-5	4.670642806223437e-4	0.9425608260004085	1.6948728043923764	0.6380742896773579	9705	4
cg09547815	6	29691943	3.746980282480277e-4	2.79920365022781e-4	0.18070485031886055	1.908290441809505	0.38514121455078115	5799	3
cg09547909	16	69386191	2.318717391872741e-4	3.8326469687302366e-4	0.5451848953012393	8.95104155397932	0.029948947664139778	9705	4
cg09548051	7	1286324	3.53132340479399e-5	4.229544828680235e-4	0.9334604917248974	2.0194158849960644	0.36432536799187815	5805	3
cg09548084	6	8436218	0.001453470676261481	0.0020602486941912385	0.48050963318372514	6.397623253459228	0.09378861731533795	9700	4
cg09548162	12	49628520	1.5631993200154927e-4	2.0947000221686036e-4	0.4555079241332051	2.5995133027603314	0.4575748775793066	9685	4
cg09548167	4	109572013	-3.343778764289658e-5	1.9900042729839248e-4	0.8665606827660209	4.646317026031049	0.19960459533328642	9706	4
cg09548179	16	2570492	-1.778350941237774e-5	1.909095247963768e-4	0.9257832007913677	0.0627425041401756	0.9958979435791668	9696	4
cg09548241	1	33172509	-1.6171787860565025e-4	3.717336834284287e-4	0.6635356253326694	0.7174226368847058	0.8690985186831863	9702	4
cg09548275	11	47282999	0.003577295152268867	0.0011524209694369649	0.0019082230379695883	1.1692341261303154	0.7603922963518472	9698	4
cg09548292	8	87226434	3.996837561778837e-4	6.917395289433028e-4	0.5634024190828901	3.566569043784816	0.3122304164432673	9688	4
cg09548390	8	51555740	0.0031824571501977016	0.0016735854697230129	0.05722604614147357	7.536469796118542	0.056628754411887514	9648	4
cg09548403	1	232840764	-1.5398085345028984e-5	4.694175340799376e-4	0.9738320562333416	0.7052081814924799	0.8719782538287552	9706	4
cg09548420	8	144779376	-5.433453322820444e-4	4.353220253977223e-4	0.2119776897023433	2.3365620611009783	0.5055527945028615	9701	4
cg09548638	5	148443744	-0.0012605290146742926	5.53374829701418e-4	0.022732914277895915	3.6618952404420804	0.3003638512925552	9705	4
cg09548694	19	2123925	5.881683672365141e-4	5.08751796738603e-4	0.2476399224068647	1.146676723838742	0.7658197341530636	9705	4
cg09548718	16	17398605	7.376816791970402e-4	6.482685747924816e-4	0.2551513751518764	4.025882041143537	0.25868286579373356	9701	4
cg09548780	2	218770270	2.479589916600374e-4	3.0408773611972803e-4	0.41483237305216203	6.385866128378749	0.09427398583361268	9668	4
cg09548893	6	32028946	7.533955299058688e-5	4.6763778243860666e-4	0.8720094087049887	3.6706975929052588	0.2992886331360944	9697	4
cg09548897	16	341277	2.0944755031106896e-4	4.6123616372934065e-4	0.6497565281545459	0.6461963294607738	0.8857800213052407	9703	4
cg09548950	19	55580897	-1.1964570423002916e-4	1.4694660668371196e-4	0.41552345870550966	0.7016926239290234	0.8728057547585254	9704	4
cg09549015	1	95008041	3.7961515732652163e-4	2.6282323141856555e-4	0.14863367695558277	0.28907217120561934	0.9620704352225138	9704	4
cg09549067	3	96971278	1.5491969881901378e-4	8.422207727435525e-4	0.8540590251314938	4.386880486697367	0.22260495824530385	9476	4
cg09549073	7	27183274	4.609026299417969e-5	0.0026062620364277343	0.9858906004049945	0.4949551293765326	0.9199983416479889	9687	4
cg09549170	7	98608994	2.1821929203376912e-4	4.332507400019638e-4	0.6144869798312351	8.560029375030007	0.035750254176535476	9702	4
cg09549240	15	75250560	-2.258186857765267e-4	4.8796875376827645e-4	0.6435272014610999	1.3128659388062083	0.7260802227843066	9693	4
cg09549304	11	101921849	3.925021124518457e-4	5.227444888937593e-4	0.45274361023929677	0.29470324474375903	0.9610215594974978	9703	4
cg09549329	1	169854522	-8.975340476867754e-4	5.074592706609677e-4	0.07694696769456873	2.9687458544482275	0.3964690950927286	9702	4
cg09549591	11	11523491	2.623550276672292e-4	5.155950656129424e-4	0.6108648761647506	2.134516946466051	0.5449613736596234	9701	4
cg09549605	2	251023	-0.0010533957761472185	6.736432037393435e-4	0.11788109774537037	2.23963649037771	0.524183472035343	9675	4
cg09549611	9	134361172	-4.2340511977286585e-4	4.212582408173325e-4	0.31485045803380673	2.324790684395574	0.5077883133742438	9699	4
cg09549649	8	144887282	-1.4562369216301101e-4	4.946876998352575e-4	0.7684713673237414	1.905007395343504	0.5923548852889562	9705	4
cg09549726	15	26791513	2.536478054052477e-4	6.18384202841129e-4	0.6816751291172498	3.7642441239402418	0.28807262222055247	9659	4
cg09549813	16	4587862	0.0013493392232599415	0.001832643546632758	0.4615601713956119	2.1546847274772296	0.3404992473780035	5805	3
cg09549827	1	6484616	1.9658620105525077e-4	4.4440904013463e-4	0.6582329229179706	0.18711253587424884	0.9796424628541069	9685	4
cg09549848	9	113800279	2.5123991723784356e-4	3.128064465185557e-4	0.42187063795728114	1.5964445105627698	0.4501284667553372	5735	3
cg09549949	2	240240119	-1.5571535811981e-4	2.7079581303067853e-4	0.5652719025757891	0.3122639356355767	0.9577057032278496	9638	4
cg09550041	1	165513343	0.0012208449036447062	0.001118605235265376	0.27509724668724106	4.326411380165799	0.2283065245940031	9701	4
cg09550062	6	33281766	8.87571150613019e-5	2.412335473188689e-4	0.7129252570451838	0.2891633274561613	0.8653842390142398	5795	3
cg09550083	2	66672337	-2.530127335647686e-4	6.95653385309528e-4	0.7160781814365643	5.482038337261946	0.13971687938267696	9701	4
cg09550293	1	38456531	1.434445930970861e-5	0.0011014734971696628	0.9896094648307121	2.604577057931703	0.45668769447983903	9704	4
cg09550323	19	42873824	-1.5090723865715595e-4	2.122442123461201e-4	0.47707955362536913	0.13414127334724074	0.9874468559247502	9705	4
cg09550397	6	149069774	-9.011743724437128e-4	3.6998548115397303e-4	0.0148629238401281	1.2856551636839484	0.7325421858327326	9687	4
cg09550558	1	20208553	4.858497243642891e-5	4.168833951336499e-4	0.9072219603143817	2.273013003816309	0.5177106044045173	9699	4
cg09550697	8	145012068	-2.6432810400961546e-4	1.834201777647274e-4	0.14955445335066922	1.6610765572812607	0.645621750113806	9640	4
cg09550768	4	169482515	-5.646262279776841e-4	4.813865525529547e-4	0.24082929409680626	7.2234470789401595	0.06510669163836451	9706	4
cg09550793	16	67999055	4.79116006913065e-4	9.830337576127277e-4	0.6259854501323447	1.9929135917434964	0.5738788171411409	9706	4
cg09550809	5	78407562	0.0011061368545772412	0.001117798420525338	0.3223856205196624	0.6866934338062406	0.8763292352601306	9659	4
cg09550810	1	61519890	-2.0560137213831382e-4	2.908250322903474e-4	0.47959196118198466	0.7681329746756163	0.8570730201305462	9703	4
cg09550909	3	36949957	-1.1053493734477646e-4	1.8189320942958012e-4	0.5433921742977718	4.069759831163272	0.25402918935883273	9679	4
cg09550945	16	86806068	-0.0012222726168531924	0.0012276590170206816	0.3194384772337474	2.0196243652566843	0.5683436015027931	9706	4
cg09551019	1	210861465	8.393167358955141e-4	5.300616705910259e-4	0.11332298058919643	6.543250068187298	0.08797234499604036	9700	4
cg09551072	1	53567678	-3.381983312069619e-4	4.0104530317980574e-4	0.39906510654924887	0.4902184325161081	0.9210350639580135	9705	4
cg09551116	15	90740265	-3.3530472950555484e-4	5.663431625039594e-4	0.553815617239741	2.166648284185589	0.5385474590488283	9702	4
cg09551145	1	11790591	-1.841135060808421e-5	1.9717562461782305e-4	0.925605341982762	3.831522172297572	0.2802408026039948	9705	4
cg09551147	10	106399957	-1.9856716190429184e-4	2.285475353140856e-4	0.3849444137333744	4.628840710748024	0.2010818958737214	9703	4
cg09551160	10	80828924	2.869040869969049e-4	4.2394637996750036e-4	0.498567020131697	4.927489257131272	0.08511562705727926	5808	3
cg09551172	1	100315427	-6.9433411195763e-5	2.3227861030065456e-4	0.7649988232717102	9.71342433304501	0.02116599468571676	9695	4
cg09551262	1	185302534	2.66735549324896e-4	5.392735639519726e-4	0.6208683043842365	0.7803993341744384	0.8541492789825018	9703	4
cg09551343	15	32215657	7.210135300132983e-4	4.1929744356122075e-4	0.08550966800695534	5.923477414309744	0.11539315171988547	9663	4
cg09551472	6	27280195	2.479753180987708e-4	2.449180127763442e-4	0.3113071830943408	0.9627534486309935	0.8102634702529612	9703	4
cg09551544	16	796782	0.0012994535575385465	7.26508344905352e-4	0.07367465898407509	5.902073855703942	0.11647296869008508	9697	4
cg09551613	5	96478514	-1.8060776233937403e-4	5.387386915993635e-4	0.7374426455968959	0.707250782739279	0.8714971811152941	9700	4
cg09551864	1	28575269	4.300869890971716e-4	3.007346423506722e-4	0.15268223515629634	2.5413849870548244	0.4678582946866672	9691	4
cg09551938	10	102905079	-2.241241987264101e-4	0.0012091244527665474	0.8529461026892181	1.3435992176283307	0.7188069579252915	9704	4
cg09552119	1	109475080	3.977535224912229e-4	6.169549918085297e-4	0.5191188435428493	2.371729030491666	0.498918950020701	9702	4
cg09552123	1	152849783	6.067704098189221e-4	5.630808432204001e-4	0.2812166685643368	3.9229858467831926	0.2699012527398934	9703	4
cg09552166	3	135913383	-1.5844171694963141e-4	3.3409964576213623e-4	0.6353323982935085	3.9026400301786754	0.2721709816711817	9674	4
cg09552213	16	87636782	-2.813778240536238e-4	2.864783381650866e-4	0.32600339028459296	0.06498479514033179	0.9956789886007084	9706	4
cg09552240	3	14265984	3.539078010243208e-4	3.8080094139605506e-4	0.3526935192832907	1.4515119034353787	0.6935057028730047	9697	4
cg09552277	16	66786232	-2.6710087411076076e-4	5.373071953753401e-4	0.6191113595072437	4.096080901692158	0.2512742909527846	9700	4
cg09552399	16	31091326	3.502718322643553e-4	5.34205555486359e-4	0.5120253010408805	4.491670721963723	0.21303444430448085	9702	4
cg09552434	16	2871599	-3.2616453679844363e-4	6.259374472558956e-4	0.6023098722364681	2.045331807359397	0.3596349090390384	5806	3
cg09552517	15	75746259	-2.0764094332116888e-4	1.9541823966138494e-4	0.28798771392144995	2.7006290613031796	0.44012040256697615	9689	4
cg09552548	2	232538286	-5.741140048813285e-4	0.0022500031415893895	0.7985984245253557	1.2987685665808062	0.7294255131138383	9696	4
cg09552631	8	143763326	5.723653874862241e-4	4.490179965940633e-4	0.20241375360765765	6.6706864194846505	0.08316871970974851	9706	4
cg09552641	19	55173510	-4.685912476461778e-5	7.82061294381817e-4	0.9522213753972077	4.6052702945966635	0.09999499469484097	5803	3
cg09552692	15	66274614	1.4055586030346902e-5	1.985224422806208e-4	0.9435561415740583	5.052479090180627	0.07995913837644186	5807	3
cg09552761	19	12917249	6.397524850115694e-6	2.3158527304197317e-4	0.9779613052414626	2.4086191454429584	0.492032188250563	9702	4
cg09552892	10	88718274	-0.0014417736875419298	0.00130970998364692	0.27096877572614064	1.3577532006164335	0.71546679373621	9659	4
cg09553187	8	65294798	7.205265825723172e-4	3.6529490462346886e-4	0.04855805649149961	1.9179972539271286	0.5895998687901676	9703	4
cg09553232	16	15851870	-3.0075046886092332e-5	5.733599291082982e-4	0.9581669125534921	4.379939748070437	0.22325266213178682	9700	4
cg09553242	5	72597015	4.826424632122764e-4	7.132173572437563e-4	0.4985889513242754	3.2232063983004946	0.3584746868515662	9705	4
cg09553346	10	124266338	4.7062861118506735e-4	4.69871062848891e-4	0.3165309035492924	0.47841308453079556	0.923607713729058	9702	4
cg09553358	11	790184	-5.022958374674656e-4	3.611372794765925e-4	0.1642641547802017	0.8391091972562077	0.8400915509991346	9702	4
cg09553380	2	207308829	1.1353727521190205e-4	2.8976619455203724e-4	0.6951884499214888	0.7626898377595497	0.8583687049465822	9703	4
cg09553402	5	180229753	-7.272058308080545e-5	1.478159143746386e-4	0.6227425235279131	5.320465177676933	0.14977993545096516	9704	4
cg09553448	9	134000424	-0.0017019189043165	0.001596601834740324	0.2864402482728921	2.0802053427337124	0.5559277259461883	9692	4
cg09553452	16	66412840	3.6229269432151506e-4	4.121639508387683e-4	0.3794005108249598	1.7153080566767347	0.6335358442368937	9700	4
cg09553581	1	165603689	-2.4622791128447243e-4	6.307915977036846e-4	0.6962796175525306	1.7114068470583002	0.6344007772277976	9671	4
cg09553651	15	60411555	7.400849710289235e-5	5.313062019066459e-4	0.889216743771892	0.38515818202490437	0.943291110918643	9681	4
cg09553683	19	30094349	0.00026508366750918713	6.508793124454782e-4	0.6838096377857807	0.3780881849226955	0.9447308233134287	9706	4
cg09553753	8	143055450	-0.001626090306189386	4.8628529261633544e-4	8.260894781849177e-4	0.5750150845473702	0.7501309090570301	5808	3
cg09553839	10	74358778	5.13389342541584e-4	5.008621216192671e-4	0.3053578481756814	6.228448302852931	0.1010095309317711	9703	4
cg09553840	8	131217021	-5.223383610384868e-4	8.003485300244157e-4	0.5139892809969286	1.275325888659956	0.7350003593818902	9704	4
cg09553982	10	77875676	0.0027822669818797423	0.002556866355003793	0.27652667403268966	7.515612407560654	0.05715865651144771	9705	4
cg09554007	16	89627174	-2.2990757558956782e-4	1.6413920415048316e-4	0.16130782645772035	4.007860778007629	0.26061655806391765	9704	4
cg09554077	10	44749378	-2.2623016677106786e-4	7.204296537263613e-4	0.7535049558912377	0.618145569139364	0.8922660845974414	9705	4
cg09554099	19	48110023	8.562077963748314e-4	5.491265413389851e-4	0.1189448743102922	0.23611213408208392	0.971559197640862	9696	4
cg09554300	1	201123894	7.800880199198133e-4	0.0013176837751143668	0.5538408184468374	9.452691685049228	0.023840003952472343	9659	4
cg09554310	7	5540163	4.3378621491085276e-4	3.9159800939746626e-4	0.2679769476431665	6.8196195724639175	0.07787483630787337	9703	4
cg09554406	19	49714044	0.0020333906134723688	0.0022870212655782714	0.3739493374615435	2.9935978690643457	0.3926133125429417	9705	4
cg09554443	1	167487762	-0.0022598893862284105	9.503241352743428e-4	0.017405902381382496	7.885052730241906	0.04844802465304182	9705	4
cg09554509	7	27238910	1.9500465264199736e-4	6.499525538461727e-4	0.7641549907886289	0.7288288095551595	0.8664030766755476	9703	4
cg09554513	3	118891711	-9.091842841309989e-5	7.776400242372133e-4	0.9069267541312735	0.05758726049820711	0.9716169561273891	5787	3
cg09554596	19	1004620	-7.620447275266871e-4	5.785118333682487e-4	0.1877548303220793	5.359972082279792	0.1472578893808228	9704	4
cg09554599	16	55704759	-1.0572954854463581e-4	4.0910446387419294e-4	0.7960662346942546	4.527787200687605	0.20982508397690489	9701	4
cg09554701	1	180323123	-0.0011240022282052733	7.500204835506521e-4	0.1339699808988609	3.965624289670951	0.26520009077874507	9599	4
cg09554789	19	7598922	1.3998309556248373e-4	1.829467123825119e-4	0.44417761243337933	8.377239699289627	0.03882593411258774	9705	4
cg09554836	10	313778	-8.001880405447547e-4	5.485878577033929e-4	0.14466630246353654	1.4349229146377158	0.6973694091430954	9674	4
cg09554856	11	33914646	-1.7821328172677297e-4	4.445735610635025e-4	0.6885206770962353	0.26221762009405303	0.966970299328477	9704	4
cg09554876	1	49224825	7.32116648553868e-4	4.691116446663741e-4	0.11860758232125332	2.5523430986922415	0.4659057355312403	9706	4
cg09554898	15	28051789	-2.1444032607169616e-4	5.14544795342839e-4	0.6768559003528916	1.7370495953768286	0.6287284780013331	9705	4
cg09554951	11	2890725	2.366576580744918e-4	0.001056787609424532	0.8228035186780653	8.776781431285563	0.032410740399622544	9669	4
cg09554952	17	3030881	-5.26087664988398e-4	8.346713341330287e-4	0.5285027720741229	1.4512157344456242	0.69357459635681	9700	4
cg09554983	10	112679006	-1.090804194907758e-4	1.3508599686243067e-4	0.41938496732301794	0.911979976986715	0.8225358446081228	9705	4
cg09555073	3	122747539	-4.564596553200168e-4	3.839795837190288e-4	0.23453403499552514	0.9326513467777579	0.8175419855492223	9702	4
cg09555118	6	6004337	-1.6069994376526926e-4	2.3497614309661116e-4	0.4940389603846895	0.7657444618757201	0.8576417149321826	9645	4
cg09555124	6	160451213	0.0013681217029809934	8.923109610042464e-4	0.12521815484394974	2.114509624644937	0.34740820320186555	5809	3
cg09555153	4	186544662	-5.750217628749206e-4	4.6719330102066334e-4	0.21839747699015016	0.9131593727078362	0.8222510441864775	9703	4
cg09555165	7	51498444	2.971092922482973e-4	5.655932022112183e-4	0.599370745668357	1.3095256717122217	0.7268723636693755	9582	4
cg09555217	11	16759900	-2.830219294032375e-4	3.053303505181016e-4	0.35395936372879705	4.2890866427911405	0.23189259858680122	9594	4
cg09555360	1	888413	2.83974310082592e-4	3.9981992840496954e-4	0.47754569901008065	2.179771775250816	0.5359436829791436	9694	4
cg09555364	5	167343339	-0.001294861389027111	7.28262986215019e-4	0.07540164490930772	6.673099372598654	0.08308024882598834	9694	4
cg09555367	10	119304719	-7.721755190688008e-4	2.520657406574315e-4	0.0021884508083515643	1.8266557675166892	0.6091515924901112	9701	4
cg09555414	11	57520668	1.2260382614080495e-4	1.4009735146662728e-4	0.38150150189078286	3.198168598909376	0.3620689850249348	9645	4
cg09555544	4	1049782	2.708660214861731e-4	1.5247278268899664e-4	0.07565256914205831	3.244851099751431	0.3553923947747574	9703	4
cg09555706	4	1160897	-2.3413155559289434e-4	6.277750423319843e-4	0.709182274512643	3.5433663592141387	0.3151810520303799	9703	4
cg09555729	6	158507063	-9.245430733456847e-4	6.792037076803373e-4	0.17344538386782896	1.7183994135410754	0.6328509621871894	9693	4
cg09555736	16	474271	-0.0017036536806053916	0.0013866300738731507	0.2192110023698005	1.4572097122733096	0.6921809237962154	9701	4
cg09555818	19	45449301	9.24620431956038e-4	0.0018672986626782353	0.6204838472551677	1.8861633786259862	0.5963666324169329	9706	4
cg09555879	19	42569956	4.3782765976254934e-4	4.231386752719703e-4	0.30080233196232603	0.842213707419198	0.8393456756024605	9699	4
cg09555914	19	58011309	5.510964559581539e-5	1.6632653779563697e-4	0.7403921733481799	1.8633979231026583	0.6012369510191307	9699	4
cg09555947	3	19440409	-5.985700453045651e-5	7.432871049900286e-4	0.9358156366189528	2.9676681759236994	0.3966370174124746	9683	4
cg09556043	4	144621952	-6.342387039130819e-4	3.362752100377208e-4	0.0592854748721248	5.669533619665888	0.1288430182796687	9702	4
cg09556138	2	222285320	0.001256881841352015	8.413684948573375e-4	0.13521373724147534	1.5923514640837855	0.45105060839360833	5034	3
cg09556286	6	47010177	-0.0025689287574203845	0.0012457919458716486	0.03919965390746613	0.5357577602074799	0.9109682161396134	9679	4
cg09556292	14	103058815	-1.1811604885961136e-5	2.115840528915123e-4	0.9554815007585504	2.844640802704538	0.4162038700187192	9706	4
cg09556351	10	70087066	4.8070611845912257e-4	7.441807760172992e-4	0.5183095211086949	3.275367443345032	0.3510857788811014	9685	4
cg09556447	6	36927100	-0.0010104888499913418	8.071568099930941e-4	0.2106021331499782	7.133482248627333	0.06776276778130111	9703	4
cg09556515	16	85470485	1.1880040450485496e-4	4.416772007012994e-4	0.787948434166882	1.628800475133642	0.6528772792991566	9690	4
cg09556527	1	1239259	-1.613962689412236e-4	5.456122449528929e-4	0.767376990331806	1.6198130844404626	0.6549057267301589	9705	4
cg09556631	4	186659155	-2.522166871585615e-4	5.484182225159272e-4	0.6455891171774821	4.21961385488353	0.12126137641755622	5809	3
cg09556632	1	40839764	-2.6406999008241224e-5	2.2350077791973016e-4	0.9059474520125418	2.821971554987495	0.4198957680972879	9702	4
cg09556700	1	2230668	-4.495093697827234e-4	7.123563302663687e-4	0.5280290277719082	0.3728593170963451	0.9457902551482735	9699	4
cg09556823	19	44675785	7.554568239573916e-4	4.2907638485433197e-4	0.07829628401465331	1.0284441613531439	0.794369760099735	9701	4
cg09556825	13	31736209	6.692228229965212e-4	3.0707435375596913e-4	0.02930559767858378	7.93974654273532	0.018875825091081717	5799	3
cg09556826	6	28956259	3.2564757757861344e-4	0.0010666015319125517	0.7601275872220202	1.4122612354595538	0.7026631631348768	9654	4
cg09556902	10	128776220	0.0014932480647165713	0.001035984147096104	0.1494770208239779	0.6520405078027975	0.8844222065288866	9466	4
cg09556940	13	113671190	-0.0012972708241139749	5.295067388600884e-4	0.014287171505590113	6.074854709791563	0.10802463434344078	9703	4
cg09556952	21	38119946	7.61491322905723e-5	2.8814141359217473e-4	0.7915665247490237	2.7088748368341857	0.43872121508805295	9706	4
cg09556971	16	879016	-7.534171925734536e-4	0.0017178863514554317	0.6609715458989305	4.46047520583151	0.21584302005075806	9703	4
cg09557034	7	11872059	-9.039227643932194e-4	0.0013330102833460568	0.4977042521559937	0.19572194029498385	0.9782769504440387	9694	4
cg09557136	19	51587166	0.0019972544040584485	0.001307779604578888	0.12670874075487312	3.2462646997478806	0.3551918934062699	9703	4
cg09557149	4	183816164	1.703988226508005e-4	4.941882544660809e-4	0.7302406063771405	2.2376231162998113	0.5245758579346316	9678	4
cg09557313	13	53313174	-5.229841860672079e-4	3.11381701501376e-4	0.09304299610652877	1.3869790607374275	0.7085897303862795	9704	4
cg09557342	8	30014267	2.1378921561472202e-4	1.5489534619118607e-4	0.16751979044361265	1.620401331244878	0.6547728528221748	9703	4
cg09557462	8	26721736	3.4383327916655114e-4	7.013149355598878e-4	0.6239432505802855	5.161936365516288	0.16031622133858708	9701	4
cg09557543	6	27598947	2.5393923411582786e-4	3.988741865586535e-4	0.5243594098141073	0.820969256608949	0.6633287043622167	5809	3
cg09557556	11	17760574	7.952252472006804e-4	0.0015716666409543209	0.6128736557087371	2.901832871847184	0.2343554179275891	5777	3
cg09557747	1	21931657	9.068822745594705e-4	5.548246771087004e-4	0.10214583699634458	6.988932510108085	0.07225136888817968	9705	4
cg09557766	2	239847650	2.567359085897894e-4	3.8989071225050363e-4	0.5102286365656108	0.45827595517715597	0.9279575835786545	9659	4
cg09557972	18	5296027	-2.88306384634402e-4	1.984445322412407e-4	0.146270659556234	3.0198785730303603	0.3885704343124456	9700	4
cg09558000	2	121991892	-9.194874304614996e-6	4.911642242999602e-4	0.985064018541811	1.842522452812906	0.6057255773744511	9694	4
cg09558034	1	224803364	6.91813253767267e-4	0.0013927101509680739	0.6193732146083281	2.7002773081219926	0.4401801708070239	9691	4
cg09558069	1	153510896	7.827892555694791e-4	7.113911784606927e-4	0.271173549376538	3.690449333170353	0.29688843286727323	9703	4
cg09558189	19	44037809	-2.9278404080822608e-5	1.5848826635417787e-4	0.853436525392461	0.7951063139625238	0.8506371770598282	9700	4
cg09558195	6	146350585	-0.0010141686200928163	5.484072968586284e-4	0.0644147673360302	1.0700572830106267	0.7843068432211905	9697	4
cg09558224	1	33430421	-7.232846484834877e-5	9.813635218850037e-5	0.461110121541423	1.2967873751072037	0.7298960869633921	9651	4
cg09558281	4	27102927	5.932275633671614e-4	8.622965785056335e-4	0.49147650357363826	1.4836583889921886	0.6860470690257047	9683	4
cg09558315	4	5711301	-0.001406790755939352	9.061787064546443e-4	0.12055627026378082	1.1374084691743367	0.7680520579392666	9700	4
cg09558414	2	153032159	-1.861453994326895e-4	2.21689745899054e-4	0.40109553761438776	6.964708344024471	0.07303118500465998	9704	4
cg09558425	10	30073283	-0.0016971976350578413	0.0010268222735310218	0.09835853243076788	1.0292088638518933	0.7941847621969074	9694	4
cg09558427	20	45985705	7.03544063319642e-5	2.4284537383966698e-4	0.7720391353632892	4.059755035928444	0.13135160837567136	5809	3
cg09558463	3	61733683	4.2231620481533586e-4	4.273637483168936e-4	0.32306003740091244	0.7791482664833542	0.8544477137672536	9702	4
cg09558502	1	111970531	6.487113718232677e-4	9.639098836410959e-4	0.5009472776340578	1.8997390789939828	0.5934746702593877	9702	4
cg09558547	6	27526256	3.072089529138139e-5	9.46801759282263e-4	0.974115565948647	0.45031599575908554	0.7983900648563195	5639	3
cg09558850	7	93520445	-0.001330857408962468	0.0025090412394007705	0.5958175147986698	0.5126951774276818	0.7738729325406766	5808	3
cg09558961	10	70167214	3.260604473715717e-5	1.742230042446605e-4	0.8515420835620753	3.0115102273248904	0.38985392788151524	9703	4
cg09558975	3	3135232	1.5244633936800528e-4	8.245022588843316e-4	0.8533113983065197	0.7491380788004773	0.8615897326848101	9672	4
cg09559021	1	34630518	6.484773410794418e-5	4.323632570184683e-4	0.8807769405066499	2.0789803246230205	0.5561768776628585	9706	4
cg09559047	8	10916868	-9.264772854297087e-5	3.0389756507322434e-4	0.7604689801140709	3.132915385168421	0.20878344916131364	5804	3
cg09559163	10	130298860	-8.728306525475695e-4	2.324419110028283e-4	1.7330790545717393e-4	1.8845732281612422	0.3897356406910967	5808	3
cg09559189	8	25898412	1.9273207848497745e-4	7.244276156789473e-4	0.7902027095998266	1.8340747409698566	0.6075481111804975	9680	4
cg09559196	5	149375082	-6.345765681529151e-4	3.3111616720752995e-4	0.05530438908113583	5.719353270660581	0.12609189124770298	9639	4
cg09559242	3	197402153	-2.6462744819521854e-4	4.240488019416555e-4	0.5325950690263801	1.7147984586997786	0.6336487867593026	9703	4
cg09559324	16	31475905	-4.967674964933826e-4	2.453471589736683e-4	0.04289269138890555	1.5217070815677038	0.6772694854330632	9705	4
cg09559352	16	15978691	4.403299588843133e-4	7.283247887638273e-4	0.5454586846142009	0.07287908916880034	0.9948802623371619	9630	4
cg09559367	5	167958233	-1.4644176237558581e-4	7.395672573054743e-4	0.8430371871331203	3.0086111239076443	0.3902994148828089	9687	4
cg09559373	19	1626649	5.507407287605775e-4	4.436403684361551e-4	0.21445337890306523	1.8293193810856097	0.6085755885778511	9695	4
cg09559545	3	113775765	-5.299480418032114e-4	2.6271063167788387e-4	0.04367140783371507	0.48854026237104814	0.9214017559347283	9693	4
cg09559551	1	15986245	-2.081049306776612e-4	6.068862134379678e-4	0.7316691693998809	0.756958824329137	0.859731729983313	9705	4
cg09559672	8	58056751	-0.003386579223279596	0.0011804638813303462	0.0041196114353749	1.5846910170322281	0.6628659891412301	9706	4
cg09559780	16	50727221	-1.4748785373696016e-4	5.584312931489468e-4	0.7916943790507914	0.772257717220253	0.8560904550853213	9704	4
cg09559798	10	126688792	1.7981722603890288e-5	4.264023857103718e-4	0.966362553386839	5.5124542689184635	0.13789560892140754	9699	4
cg09559823	16	57728700	-1.6954910145263694e-4	2.603356923730307e-4	0.5148715285783652	6.417920391565536	0.09295633693592266	9700	4
cg09559882	19	46142291	-1.1404037228508766e-4	2.871165101024467e-4	0.691225903180865	3.8032212105445415	0.2835116722039887	9702	4
cg09559904	9	131938581	-1.9503434474858728e-4	1.7904315852738484e-4	0.276015131949451	1.1565960758373541	0.7634320563116588	9704	4
cg09559950	4	4873514	-5.406486865211378e-4	3.809451233061534e-4	0.1558320189266224	2.7060917929717445	0.4391930504476559	9705	4
cg09559971	16	2205259	-1.1460237020446228e-4	1.6816354407566683e-4	0.49555924826251546	0.6955382588913831	0.8742528906752792	9676	4
cg09560043	20	19998446	-1.6223811738350563e-4	1.8288476349746793e-4	0.3750219918877518	1.9421482015805658	0.5845004543684141	9673	4
cg09560082	5	92930634	4.662172935984622e-4	6.473090120489068e-4	0.4713777620528802	0.8083022769637692	0.8474802250407663	9703	4
cg09560096	2	219527018	0.0011090744114872666	6.301949136972118e-4	0.07842627489475298	2.9297945022007883	0.40257662247737014	9681	4
cg09560161	1	2065242	0.0013308744522063476	9.208418570305261e-4	0.1483792126911107	1.6872737360342498	0.6397668322277229	9703	4
cg09560294	4	37892962	-1.6960835838479614e-4	2.244275801869527e-4	0.44980654235125483	0.45314237354029324	0.9290584064749161	9706	4
cg09560297	19	37406349	0.00147942546373997	0.0014197796845000475	0.2974067701285608	0.6737720662507356	0.8793549888147596	9703	4
cg09560365	7	152373463	-5.239527892619245e-4	3.823944624493972e-4	0.17062782697213372	2.782969833766559	0.4263110640251733	9541	4
cg09560399	11	19138459	5.572896075450658e-4	2.4722552600756444e-4	0.024185158990805478	0.6523579726309666	0.8843483867806912	9688	4
cg09560452	22	29445903	2.3113984493126747e-4	4.322959116112597e-4	0.5928713665519207	0.8072674304674421	0.8477279818421184	9706	4
cg09560465	7	33923628	7.617419837968862e-4	7.051495414366951e-4	0.28002822211695483	1.5982762518897489	0.659780731185217	9703	4
cg09560533	2	241776193	0.0013870152918422692	0.0010820326010582252	0.1998914435574959	0.5394099938611057	0.9101517155386938	9697	4
cg09560549	16	89573369	-0.0018159256009358186	9.853709141713048e-4	0.06534575482974138	1.2088720745013366	0.7508772177010337	9701	4
cg09560590	5	143191663	-2.852309399892414e-4	7.325346501562878e-4	0.6969984997227587	8.195449977826394	0.04214041261128365	9705	4
cg09560599	10	12085190	-2.1676861512949673e-4	2.346339631210681e-4	0.35555991717560814	0.7795533941929367	0.8543510787272384	9630	4
cg09560636	5	43631579	5.630595729864098e-4	8.26340347931034e-4	0.49562511364457107	2.093237456350349	0.5532820830763501	9705	4
cg09560658	4	106969512	9.436036775582012e-4	5.456513832047936e-4	0.08375255124944023	1.6506248880674281	0.6479662089628713	9704	4
cg09560763	4	81114251	-1.9177730956496296e-4	5.43611153904514e-4	0.7242503903835789	0.490174100443347	0.9210447549522641	9662	4
cg09560811	13	114911879	1.1288790414509048e-4	5.094293778867253e-4	0.8246277979757045	1.6742491992704776	0.6426738806143248	9705	4
cg09560911	6	47276890	-3.6273999104763145e-5	1.9442881447094578e-4	0.8520001487301612	1.953665085758736	0.5820791666060353	9704	4
cg09560912	20	46130354	4.3987815399392644e-5	1.6477033985782977e-4	0.7894965690222358	6.091491875508923	0.10724280671696731	9686	4
cg09560953	3	23846810	-2.9044548858279365e-4	0.0010872770867123695	0.7893682482388916	0.09506720474681485	0.953578430095787	5714	3
cg09560979	8	38615235	-3.246601420005347e-4	2.4607838076626633e-4	0.18705670510808622	0.25906465433224185	0.9675340049106916	9693	4
cg09561029	6	3273364	-2.082017838711918e-4	3.8133454107439703e-4	0.5850783311313783	0.29155765837959213	0.8643488507813553	5809	3
cg09561125	7	108097477	2.3753067594626514e-4	0.0011565021195733107	0.8372696579850184	1.8722674890593067	0.5993363691785902	9705	4
cg09561138	7	159022291	-2.1341208309069641e-4	9.738430444129761e-4	0.8265376982887545	4.0794847539075185	0.25300813912872283	9699	4
cg09561280	22	39925252	1.9890314112455386e-4	2.6470986545295444e-4	0.45241162584903466	1.8516279566015643	0.6037650680650242	9701	4
cg09561351	12	42876655	4.591331105371585e-5	1.958047812244561e-4	0.8146083701363162	0.5207021485090946	0.9143202606286596	9699	4
cg09561365	22	45676755	-5.621983413506209e-4	8.93323200898394e-4	0.529130652655061	3.18869762314222	0.36343667803022206	9675	4
cg09561419	16	57055798	-4.665259780324514e-4	4.2199724964398253e-4	0.26893476554883566	0.7926027268442981	0.8512355333050848	9705	4
cg09561458	19	58428186	-6.871058885790784e-5	1.2378601840774524e-4	0.5788430044062539	2.6760229053094777	0.4443173405887984	9702	4
cg09561663	20	2276435	4.6937312683997204e-4	6.18993609328486e-4	0.4482808126790571	2.2478235558676216	0.5225901490600658	9701	4
cg09561739	4	47916869	1.7182531954529427e-4	1.5310142700264374e-4	0.2617360499233367	5.748407401902272	0.12451337757485366	9705	4
cg09561830	13	100007116	0.0025237598931654687	7.693472038628441e-4	0.0010366319298535278	3.0811301142422716	0.3792848694192555	9702	4
cg09562045	4	5890424	-5.819754876037258e-5	4.0296348605662436e-4	0.8851657637042385	5.996210006226258	0.11179476219140282	9703	4
cg09562174	16	87811505	2.0497682273378618e-4	6.370085539204245e-4	0.7476191167486499	1.2240914914302512	0.5422404475695651	5809	3
cg09562240	19	44100382	3.449318858013393e-5	2.4555546308811387e-4	0.8882886131854074	1.992457849866542	0.5739735808828248	9642	4
cg09562285	8	108163998	5.441509862384226e-4	4.446263351516777e-4	0.22101302239868997	3.1383933781678093	0.3707758934085655	9699	4
cg09562322	12	119419143	-6.332324490380782e-4	4.259935101546089e-4	0.13715120041742485	5.896612660210181	0.11675002854073172	9704	4
cg09562331	3	50596116	-5.236184697490309e-4	7.671359556712118e-4	0.49488314403528316	2.437245284544073	0.4867390840291589	9678	4
cg09562503	14	21152739	-4.77927029359897e-4	2.848950046669565e-4	0.09343401089253955	8.012994715678184	0.04574390611632482	9573	4
cg09562539	8	21924859	-1.5575564696124108e-4	8.575485732883345e-4	0.8558739278906033	1.767039660898955	0.622133603975249	9704	4
cg09562563	5	3854732	-6.362663207525001e-5	1.7464784279927167e-4	0.7156236412855308	0.7164571315609098	0.8693264083197507	9685	4
cg09562639	17	45013904	0.0012550824980892866	6.107795840230503e-4	0.0398900040621781	4.953447921857982	0.17523782606627444	9700	4
cg09562655	3	185704206	0.0011269827334592683	0.0016711322529162703	0.5000680185084849	3.725590979916367	0.29266058804778694	9670	4
cg09562675	5	1245669	9.041024834201925e-4	0.0012920139801677892	0.48407585463991853	4.690484695209944	0.19591589911818058	9705	4
cg09562683	10	105210440	-9.03818474814149e-4	5.986824901790919e-4	0.1311253131723199	1.1317469609129727	0.7694162913833278	9683	4
cg09562790	17	80023934	-6.523139359562738e-4	7.265581615016478e-4	0.3692848320640058	1.0120086147256033	0.7983462584059182	9706	4
cg09562938	17	62307787	2.5069010918499386e-4	4.196481662142945e-4	0.5502526097873806	0.935789942456103	0.8167833963917828	9702	4
cg09562980	12	31483299	-2.0483621423339192e-4	9.277310407533799e-4	0.8252538706474499	4.570163317702497	0.20611661419003555	9677	4
cg09563060	5	55866478	-4.509706035686592e-4	6.265109565585164e-4	0.4716402651006562	4.900718888129059	0.17921302825191945	9704	4
cg09563102	2	47889	0.0013720134864739953	0.0011318445630167928	0.22543870310390185	5.309903068841683	0.15046108518323673	9701	4
cg09563120	10	102819893	3.3198785548519056e-4	2.3949966740432978e-4	0.16569423299779748	1.7154655366707057	0.6335009442730773	9703	4
cg09563151	19	2780564	6.930053502202297e-4	7.040963923915629e-4	0.3249936710299836	0.7333007886647946	0.8653447037097176	9689	4
cg09563216	1	150255241	5.009694357558434e-4	0.0011469309936621285	0.6622627368242152	4.4712375831902476	0.21487022236964082	9697	4
cg09563228	11	68442135	-6.891913470691007e-6	1.9199450967017623e-4	0.9713649591194743	1.9531333042890147	0.5821908178386446	9666	4
cg09563240	3	47205630	-1.4718652280416503e-4	2.662024556957432e-4	0.5803236941008014	1.8334568811395104	0.6076815477214377	9654	4
cg09563311	17	1837848	9.714884777183505e-5	5.379076412480669e-4	0.8566775752121624	2.9351540883202514	0.4017315776449227	9703	4
cg09563325	16	34809256	0.0015010976035365429	0.001201750230278255	0.21163112052569152	0.6882532148114421	0.8759633721358268	9704	4
cg09563451	20	5104686	3.259783055424787e-4	6.822912845179188e-4	0.6328139172753913	5.022261109389437	0.1701743151016825	9696	4
cg09563617	6	134374917	-3.7473170398013786e-5	7.058145178816667e-4	0.9576585310189556	3.9077718350788886	0.14172227908077054	5807	3
cg09563619	17	80780281	3.729046776428475e-4	5.265805072030313e-4	0.47884422192158166	1.3068217332689305	0.7275138290554227	9704	4
cg09563777	4	55885870	0.0015717313182132776	6.489300275447325e-4	0.015433858805047235	1.1769128021252775	0.7585467329647427	9702	4
cg09563805	11	66498959	-6.214057203568626e-4	8.446362924487066e-4	0.4619083891055797	2.175730872176118	0.5367444384999817	9699	4
cg09563846	11	875758	1.0964634164494842e-4	1.3501045982513855e-4	0.41671577886101513	2.814864810979329	0.4210587467931871	9686	4
cg09563851	17	38939796	2.937145641405132e-5	0.001078490652895551	0.978273214545531	1.0484382637282827	0.7895335524557061	9705	4
cg09563893	2	189434064	-6.409124744191568e-4	9.195068455885301e-4	0.48579176605812197	1.0868308649184744	0.7802540788311897	9703	4
cg09563922	2	121200209	5.6219293403531815e-5	5.99890826314443e-4	0.9253348597351018	5.4894091031753405	0.13927344432237082	9700	4
cg09564020	6	26205610	-1.6098227091299605e-4	2.3047346391086323e-4	0.4848738988178315	0.48191341324909087	0.9228466048038975	9663	4
cg09564068	3	196359648	3.6613594432422606e-5	1.5201646562817083e-4	0.8096691899387679	2.886500614179536	0.40945760256942093	9569	4
cg09564101	6	6009298	3.1200382443858293e-4	1.7592566413476008e-4	0.07614621270104956	0.4082869708055638	0.938525330367972	9703	4
cg09564133	5	176738847	-3.524533848356965e-4	2.187752076809956e-4	0.10717322170778344	3.2873503414046636	0.3494071257673232	9706	4
cg09564253	17	37028105	-0.001345356991093701	7.694017304604161e-4	0.0803644298562903	3.3597652278618115	0.3394106841719773	9705	4
cg09564361	8	93537362	-9.290216395248745e-5	3.304107037682776e-4	0.7785786522754868	0.7075419198652892	0.8714285959962744	9698	4
cg09564448	2	101617804	-6.433442670546993e-4	6.434036805714735e-4	0.31735519829881786	3.0173817670161847	0.3889530058138127	9705	4
cg09564493	16	67881212	-1.8042881618688045e-4	1.6673091552571494e-4	0.27918333433274334	2.489615449386704	0.4771707278397413	9704	4
cg09564509	2	242210639	0.0012231104888980717	6.775061687676072e-4	0.0710257638484723	9.98766040233161	0.018671318314014675	9676	4
cg09564533	16	56559196	2.2376353821753494e-4	5.764655249685613e-4	0.6978941920760203	8.578847057980616	0.03544747658509789	9692	4
cg09564741	19	49164931	0.001251350345310793	8.92279221785884e-4	0.1607898246303118	1.9630811139612283	0.5801046076494815	9698	4
cg09564913	11	125463439	1.7385109146385465e-4	1.8411365668212653e-4	0.34503699530744	0.7356846129031155	0.8647801764942405	9680	4
cg09565002	4	15939889	2.946122084410848e-5	9.84358559935864e-4	0.9761233911404101	0.6347395969912137	0.8884354887647087	9704	4
cg09565014	7	73270255	-2.548756570171943e-4	3.9136030622415865e-4	0.5148813957125518	0.15935970623212167	0.9838668701051955	9688	4
cg09565111	13	26545823	-7.658635956817623e-4	7.445347457916149e-4	0.3036454806609728	1.6493716242370606	0.6482476592793704	9704	4
cg09565159	7	157412739	-1.3628925497012064e-4	5.121508191449216e-4	0.7901532900059103	1.599316266079935	0.6595448617360424	9698	4
cg09565226	16	84759648	-2.4086122855155549e-4	9.651114421036409e-4	0.8029212105745098	0.24143188781986014	0.9706388721961475	9700	4
cg09565237	19	48637267	-1.0067269749256228e-4	2.773681918280344e-4	0.7166370849726016	2.555019057221547	0.465429909743298	9701	4
cg09565310	5	112541553	5.239462810199747e-4	6.102948557984245e-4	0.3906090621373785	2.513333827649293	0.4728861809880806	9702	4
cg09565319	6	168963731	-0.0010431698427754538	5.922263925740829e-4	0.0781643637174494	1.277776777157149	0.7344168428978926	9646	4
cg09565397	8	145543014	-7.98981225500541e-4	0.0011295070901940752	0.4793355876623012	0.2658611890653222	0.9663157615040516	9632	4
cg09565404	5	108083489	-2.3457078649769805e-4	4.444373587706197e-4	0.5976432354413782	1.7820269108131108	0.6188538699053181	9689	4
cg09565526	4	87812668	3.7581916954133665e-4	4.571611439567851e-4	0.4110361771552142	1.0844631387171786	0.7808260057930525	9704	4
cg09565576	7	2314707	-5.068584935773486e-4	5.349300358406443e-4	0.3433723597765315	0.087412489292683	0.9572351091141372	5809	3
cg09565597	2	60746883	-2.1292642311307377e-4	5.689560054146207e-4	0.7082253384893535	1.427533520817932	0.6990936020195941	9703	4
cg09565639	20	36531346	2.491270524463121e-4	2.4035612581636072e-4	0.29997295900137616	7.257722736861632	0.06412151659717273	9695	4
cg09565657	8	67579891	-7.56405404815894e-5	2.600874748867318e-4	0.7711833979351697	2.000329283318722	0.5723383632968346	9681	4
cg09565670	19	39368408	-0.0011532029082146728	4.3473200658083474e-4	0.007985662070424466	4.701351443175838	0.19501813024064182	9705	4
cg09565806	2	198492976	0.0011499583846366701	8.92434263369579e-4	0.19754981461162063	2.8811269394958017	0.4103185028758609	9705	4
cg09566023	4	48970898	-0.0010885636150032012	9.25569569264471e-4	0.23955438065746898	1.2292088665622936	0.5408547971577891	5808	3
cg09566069	9	35676365	-2.9518748158031965e-4	6.68013933128054e-4	0.6585701022119574	0.3945040253319775	0.9413754800620933	9705	4
cg09566131	6	32947792	8.09998857583173e-5	5.341434819303063e-4	0.8794673857386044	2.8391243418579646	0.41709978486698357	9690	4
cg09566237	4	509589	-5.103497134287233e-4	4.3324801149517396e-4	0.23881173807439357	5.716688861560556	0.12623759856805017	9701	4
cg09566302	16	30964627	0.0010740303584375992	5.613076575087646e-4	0.055691329761528525	2.3780470732948755	0.4977342352330528	9706	4
cg09566392	2	11295383	3.353826103242687e-4	4.079947327918664e-4	0.41106163622442793	8.195184833724209	0.04214544280097808	9701	4
cg09566763	17	7553760	9.165617559287419e-4	8.587652922394878e-4	0.285835568328598	2.3659462856735503	0.5000051884868684	9703	4
cg09566894	20	51648147	5.707467025626916e-4	8.324200131227614e-4	0.4929354192602225	0.9734612134871082	0.8076731843409979	9702	4
cg09566995	11	1320634	0.0013432327301400402	5.36031944017846e-4	0.012214642101519964	7.035288622492154	0.07078146906127344	9695	4
cg09567013	8	2046805	2.1456034534153055e-4	5.621778574734195e-4	0.7027141747895762	11.14235879604406	0.003805989008615754	5807	3
cg09567048	2	46456880	-0.001356289403473929	6.709658612873647e-4	0.043238527102232936	0.5379350855751679	0.910481603284492	9705	4
cg09567080	6	150262763	2.9856633835713354e-4	1.85721874711282e-4	0.10792298619858921	1.7412026162035013	0.6278126936061575	9549	4
cg09567173	16	54354640	0.0021380243113793907	0.0010388250302840695	0.039578824367718805	0.4084372451522318	0.9384940952660973	9702	4
cg09567180	10	124609416	-2.170653459274291e-4	7.149601584420348e-4	0.7614289835610079	3.9006298727776514	0.2723961639399251	9702	4
cg09567197	1	244218537	-1.028049252697988e-4	4.3268304144152106e-4	0.8121923640740325	5.029594757509994	0.16964285334926685	9706	4
cg09567212	6	37787045	-1.0720638457263087e-5	1.7689484002666794e-4	0.951674121536885	0.7006581382487731	0.8730491373777456	9703	4
cg09567362	11	134200144	-6.068209182536795e-4	7.345301000386549e-4	0.408727597159236	1.8955319843547178	0.5943698956734986	9700	4
cg09567439	15	60297694	1.544799280981099e-4	5.998592968887816e-4	0.796772022673575	1.6282747660324641	0.4430213202959261	5808	3
cg09567473	19	37329403	3.0839439648905245e-4	2.04100934832709e-4	0.1307910923661197	2.9748121696323686	0.39552496962081135	9701	4
cg09567485	16	67203753	1.76754926110349e-5	1.6946784454939035e-4	0.91693129465707	4.076614597089718	0.2533090963226985	9698	4
cg09567511	4	6155914	-8.735938136065082e-4	9.88973829128069e-4	0.377056054455046	2.5379045546574797	0.4684798115316931	9682	4
cg09567642	5	70751435	1.571660102533102e-5	1.2722670158470776e-4	0.9016856360704989	7.211756815713994	0.06544604246023987	9651	4
cg09567670	8	103251664	8.253715257847091e-5	2.3454167315836182e-4	0.7249070628353745	5.502644475946414	0.13848053396980228	9701	4
cg09567674	5	137225248	8.984814169546455e-5	5.785242369134852e-4	0.8765802811537858	0.3266198730668056	0.9549466657838697	9703	4
cg09567725	16	85336621	0.0019275436452048924	8.427435583069768e-4	0.02218272743644293	1.791141397416164	0.6168645618868127	9704	4
cg09567732	5	177631413	-4.976442123488712e-4	3.648145893633299e-4	0.17253555049536137	6.948127429315048	0.07356963489415871	9706	4
cg09567735	12	111589402	-1.5125606938789978e-5	1.6887002368050772e-4	0.9286293066537635	1.8536734767818674	0.6033252099486958	9676	4
cg09567823	2	202320751	3.3721742454943267e-4	6.319963372228111e-4	0.5936356316927525	3.2937678041701766	0.34851099270376923	9681	4
cg09567837	17	43025159	-4.3819456675027914e-5	2.672401547727954e-4	0.8697544999697844	1.682423819505758	0.43118764613935595	5808	3
cg09567983	19	35168666	1.2066217964840958e-4	1.3084446732238486e-4	0.35643457880637214	2.0088110439873974	0.5705799548959315	9637	4
cg09568001	6	114383949	-0.0014659963713336787	0.0011145011447718392	0.18838106164184779	7.311294812109608	0.06261057783339613	9701	4
cg09568061	20	46130888	-1.8778617205361413e-5	1.560626671409608e-4	0.9042237884104002	0.6423254077006905	0.8866781851320329	9702	4
cg09568216	5	32779925	-7.274390686182286e-4	6.620604372326308e-4	0.27187701924243585	0.4104991033001096	0.9380651875577928	9705	4
cg09568217	17	7311868	-0.0036961786497185633	0.0020078139959816507	0.06563666231091729	1.0839813845972737	0.7809423805504923	9661	4
cg09568252	6	8952871	2.4140692383575206e-4	7.327650491603822e-4	0.7418181812262338	2.4713340359382716	0.48049394744726925	9678	4
cg09568355	2	45228633	-0.001165163154291557	7.545845071317099e-4	0.12256115032925356	10.312083768677997	0.016091355920802	9702	4
cg09568464	19	56904901	5.67121409799246e-4	5.240925540476397e-4	0.27920736924985556	0.061389984054524394	0.9960282607375129	9694	4
cg09568483	4	129753010	0.0012808945871760188	8.321878181569517e-4	0.12375808849820584	2.758599191412951	0.4303606498084546	9701	4
cg09568647	5	53942237	-1.7222705316396456e-5	2.9117771627775526e-4	0.9528338830764221	6.076514799132753	0.10794637774446916	9699	4
cg09568731	6	28458300	3.245341316408484e-5	3.5069280644564285e-4	0.9262683305728541	0.17856056345935625	0.914589195005495	5808	3
cg09568774	6	24695835	9.849994162590653e-4	0.001090087293369413	0.3662092259465435	1.3658745178834628	0.7135530622835107	9698	4
cg09568924	4	17277892	-1.5933468644235268e-4	5.786278673643881e-4	0.7830347373536805	1.5022622850090301	0.6817482946441961	9667	4
cg09569050	16	56966763	3.9349624156881206e-4	3.2363587849067784e-4	0.2240378783470901	0.16823843398055674	0.9193216508015416	5804	3
cg09569215	16	89966693	5.610995652457672e-4	9.049674995560172e-4	0.5352434439047078	3.728301846650255	0.2923366971894481	9632	4
cg09569258	4	57844912	3.151500427393839e-5	1.275717688070653e-4	0.8048792422842346	1.4239397038645407	0.6999328510459162	9674	4
cg09569347	6	30460548	-6.663663591518319e-4	4.7259005206005483e-4	0.15853069480133763	9.565322218852405	0.022646500033886633	9694	4
cg09569432	19	39826668	1.0740302575225683e-4	1.3510581619394417e-4	0.4266397580828435	4.509739009323438	0.21142323327534546	9704	4
cg09569536	12	8849911	-2.556682340572412e-4	2.2743468976422622e-4	0.2609540078522341	1.3396322418303606	0.7197442079463643	9702	4
cg09569569	2	74645769	-1.2337376618617383e-4	7.862434801103537e-4	0.8753114666261353	2.2454403533229272	0.5230535821638871	9706	4
cg09569760	5	179475401	-3.097950103053952e-5	6.116769018034161e-4	0.9596069392657945	4.930501096447592	0.17695750796001414	9704	4
cg09569850	2	64955034	0.001100165269823807	9.48299275157222e-4	0.24598951469365776	4.321490647721775	0.22877636051827216	9704	4
cg09569869	22	42469756	-1.8247481734724258e-4	4.145544121696693e-4	0.6598132842331585	5.311530464214897	0.15035594415340886	9701	4
cg09569989	4	38053419	-1.252962606563035e-4	2.77817102382173e-4	0.6519876098242243	0.5486477313368082	0.9080808593114428	9683	4
cg09570214	12	110326108	5.822727151541329e-4	4.401114434977907e-4	0.18583139170751384	5.074226692435643	0.166441893474759	9641	4
cg09570250	4	110676767	6.933870344904048e-4	7.824010555115763e-4	0.3754937749475149	1.924024812907242	0.5883243872806485	9682	4
cg09570348	5	140768251	7.984244158824791e-5	0.003141975503646028	0.9797267051217583	8.488906281061	0.014343575454705305	5808	3
cg09570535	17	75136971	-5.248977456404471e-4	5.165266158427532e-4	0.30953102378874225	2.263239112231312	0.5195998735359142	9700	4
cg09570566	19	41082992	1.521351698286242e-4	2.9023894075346277e-4	0.6001588089858538	0.6637934463868265	0.8816852083756768	9686	4
cg09570573	2	10916250	-1.3807177237631232e-4	2.904958949320879e-4	0.6345754320083541	1.4916042049045495	0.6842094268105391	9702	4
cg09570655	8	2147004	-5.870207125870994e-5	0.0011737700863764015	0.9601131775533903	1.006099298660391	0.7997761097466904	9704	4
cg09570673	1	203631478	4.5247229821487997e-4	3.841649085040175e-4	0.23887337070237652	2.368097424326579	0.30603717050654844	5806	3
cg09570807	4	74125882	-7.075441890046868e-5	6.235010523760491e-4	0.9096506293076223	5.092677432894354	0.16513528185370593	9701	4
cg09570951	17	79507703	5.11293465806018e-4	4.258231859601251e-4	0.2298606990496462	4.353131647111789	0.2257707161120707	9701	4
cg09570958	17	14206774	-0.0012354872846182098	6.646167277278556e-4	0.06303464853440437	0.21401061790284986	0.9752964298122393	9696	4
cg09570974	4	571737	7.20502347880338e-5	3.6689385323803933e-4	0.8443135600036424	9.078092767003225	0.02827041863490681	9703	4
cg09571082	6	14549941	7.790164666081066e-5	4.870488274040607e-4	0.872923393978464	2.661742585876857	0.44676793992777525	9681	4
cg09571097	17	899782	1.130144011551849e-5	2.0323442777917845e-4	0.9556541694695097	4.205635284422444	0.24009829168897664	9682	4
cg09571345	10	26931926	-0.001873763905795443	0.0019138549226577202	0.32755417941048703	0.1312820186702698	0.9364669868618143	5604	3
cg09571352	17	34819845	-3.409706714095952e-4	2.97721302888029e-4	0.2520981709336195	3.8272917849136237	0.28072755807277244	9704	4
cg09571369	3	150996563	9.382678825495261e-4	5.924064082548582e-4	0.11323362419069566	0.45157033956629533	0.9293948284176909	9704	4
cg09571376	11	20044622	5.68766770589962e-4	5.114230170568319e-4	0.2660840327146789	1.0956544422527064	0.7781232208368977	9697	4
cg09571404	2	241500448	-2.8456411434675307e-5	1.8630927178428516e-4	0.878605291070017	4.538245514261357	0.20890413912321212	9700	4
cg09571420	7	145813008	5.469667683078254e-5	2.151442951600105e-4	0.7993159266016188	2.9312111880896836	0.4023531088009715	9646	4
cg09571572	17	78010330	4.921732527470216e-5	1.7004761110300058e-4	0.7722503370174572	0.7542393795709554	0.8603780679230394	9682	4
cg09571603	7	56126814	-9.079776983088743e-4	0.001130539093854478	0.42189559389206593	2.547478676526004	0.2797834582898639	5801	3
cg09571630	5	80437492	1.9102610041125454e-4	4.16576067593347e-4	0.646548478856492	3.2152874642835467	0.3596081396167351	9706	4
cg09571713	4	168154775	-4.656876612391009e-4	0.0011333839007573057	0.6811586623360486	6.434418519772697	0.09228506780224152	9705	4
cg09571762	12	39539558	-3.2270243096462224e-4	5.641628185856992e-4	0.5673204150708194	3.4254068539597133	0.3305662421128406	9703	4
cg09571848	5	64330935	4.3133482013226924e-4	5.120970165336211e-4	0.39962496514649976	3.3352158398289404	0.3427712540918897	9701	4
cg09571972	6	2104322	-2.2120749647628588e-4	7.307927767756921e-4	0.7621221240658583	1.429423842137971	0.6986523442542696	9656	4
cg09572029	13	28194706	-2.0421861500309732e-4	2.3061855772568257e-4	0.375873269422157	2.399797490789859	0.49367232085093493	9706	4
cg09572053	6	34360501	-3.827069064042083e-4	2.2197022610442307e-4	0.084683254920768	3.555632253441767	0.1690068340483269	5801	3
cg09572106	5	176924899	-2.6623550010442924e-5	1.8000960363176872e-4	0.8824211198631464	3.158688760250238	0.20611018385057547	5809	3
cg09572125	6	33400477	3.556902827709596e-4	6.91548019992281e-4	0.6070148318148914	8.640653830168578	0.03447052983882614	9699	4
cg09572169	11	16947062	2.706133840680631e-4	3.469174231740624e-4	0.43536068495140473	2.267502221978399	0.5187751902004897	9703	4
cg09572175	19	49122302	2.5797982255827283e-4	1.8195984478843214e-4	0.15625373096222397	0.502245097494545	0.9183978973951297	9679	4
cg09572195	20	55202447	-2.7724625108706474e-5	3.154664558833999e-4	0.9299684424630417	2.1938050920656407	0.533169605448442	9703	4
cg09572377	10	3868493	-3.3163172963422764e-4	4.100900250587316e-4	0.4186990553109248	0.8755693851163658	0.831319113730961	9701	4
cg09572685	17	56293543	1.269630649421843e-4	5.864555801829628e-4	0.8286040962839948	1.694264601005537	0.6382096581632464	9695	4
cg09572697	6	168450084	-4.966085742115184e-4	6.102643514339665e-4	0.41578258976205795	0.8995421952801178	0.8255382864651771	9701	4
cg09573359	3	23848563	-3.582597316271551e-4	3.835116463389097e-4	0.3502233935387418	3.1169285210662703	0.37394608488425995	9697	4
cg09573371	13	32376637	-5.152422245059492e-4	6.952655642307922e-4	0.4586494523914936	3.5032303951039707	0.3203433910190071	9700	4
cg09573389	10	82167757	-4.092582364821157e-4	0.0019214832017505061	0.8313341417701687	2.18470854600773	0.33542587931837264	5808	3
cg09573435	5	115910259	-3.959491653649263e-4	2.0087898170589475e-4	0.048714371806485676	2.9102048948708	0.405678021638652	9692	4
cg09573465	19	8805874	2.137157026740146e-4	5.198310917560766e-4	0.6809806746440269	2.741538645972698	0.43321432850672	9700	4
cg09573515	16	73517493	5.33732409347542e-4	8.774106790167077e-4	0.542985880926446	2.534936174974582	0.46901040689445767	9704	4
cg09573585	10	88728128	4.673900390888946e-4	9.818742327343136e-4	0.6340613869957177	3.345112632871283	0.34141299958412447	9705	4
cg09573658	1	11561956	0.00104338771010162	0.0019960728328297516	0.6011689372966208	1.025312249100809	0.7951274565744041	9702	4
cg09573761	22	38219336	4.3204028892324705e-4	6.89517838829661e-4	0.5309324883029487	0.8356167079846484	0.8409303749215872	9693	4
cg09573795	4	4863874	0.001499007318655141	0.0017897441765174352	0.40228126060732583	3.721928470733479	0.29309869030089086	9698	4
cg09573809	19	58874563	-5.4821331266706383e-5	8.134107035917045e-4	0.9462657649941724	3.926253857019938	0.2695382817464019	9699	4
cg09573890	11	73087205	-1.7320976264118386e-4	1.873671786590946e-4	0.3552571435192515	2.448225931322769	0.48472051814582356	9703	4
cg09574009	13	55211764	-6.979318989441104e-4	0.0014304737293903806	0.6256188094555344	2.2298853008908672	0.526085912127373	9665	4
cg09574363	5	147693779	1.691752923762351e-4	5.236061506917657e-4	0.7466221930731662	5.192166120867816	0.15825461415332925	9703	4
cg09574498	17	48944758	-5.791160516184191e-4	2.795903232775705e-4	0.03833056385346315	8.030530860908007	0.045384920975411726	9698	4
cg09574618	5	159797762	1.249737460431338e-4	5.536007246748624e-4	0.8213981400262715	5.849237680383001	0.11918001157684187	9704	4
cg09574757	22	19747024	-3.25258774146778e-4	6.712312021997665e-4	0.6279811126167593	3.837462909949061	0.27955853464186875	9702	4
cg09574807	5	156570058	-6.245979605943063e-4	2.991586112750741e-4	0.036811471997875024	1.8535665057822084	0.6033482073098564	9526	4
cg09575037	17	40118954	2.3237640589731493e-4	1.743812333860328e-4	0.18267068527669417	4.9768666163951	0.1734989427869494	9703	4
cg09575114	9	4666694	-7.313843424487177e-5	2.676623316744947e-4	0.7846619028308155	0.5605441927528816	0.90540240967591	9701	4
cg09575242	4	41260585	-4.388605428421852e-4	3.7760345614744047e-4	0.24514368858417454	1.7234345808827443	0.6317363815312699	9704	4
cg09575258	5	175084718	-5.0755525893916946e-05	4.200943430632903e-4	0.9038341224917653	4.785703005937383	0.18817858487850142	9692	4
cg09575280	6	150347012	0.0019796918497804123	0.0012881106775919624	0.12431883590502159	1.184636677025577	0.7566913803267676	9682	4
cg09575312	19	8511155	4.095590607963812e-4	6.991173317138165e-4	0.5579944195966984	6.583544984950476	0.08642528927658034	9705	4
cg09575421	11	17415270	8.606872532977359e-4	5.63375915614415e-4	0.12657916259554505	5.185994386141149	0.1586734734410809	9691	4
cg09575442	1	223888431	-3.886394104935369e-5	3.7272975125192945e-4	0.9169563410248005	5.678806358892703	0.1283266742432417	9705	4
cg09575521	17	80941542	1.8017483007371076e-4	5.635629510102047e-4	0.7491907088588058	1.3974527622508455	0.706131926432345	9697	4
cg09575542	17	48704296	0.002028872222881094	0.0012814389677653013	0.11335845335757971	4.1565935631761795	0.24504378238244545	9699	4
cg09575756	5	138842776	-8.307174625431604e-4	3.737044226410652e-4	0.026220756838485224	0.66107118104276	0.8823199044052773	9702	4
cg09575871	19	2702929	4.38893357381586e-5	1.4978668854733485e-4	0.7695127826456747	1.576497489519335	0.6647305188092609	9679	4
cg09576074	16	84341327	-5.485206331304217e-4	5.054540360501491e-4	0.27783140814295765	3.7979537183556005	0.2841242373757516	9704	4
cg09576124	4	1807287	4.978684663038238e-4	4.741951891888946e-4	0.2937534862789447	4.311819564956513	0.22970235691987362	9701	4
cg09576143	10	124220367	-1.7434051937692085e-4	0.002195321037358873	0.9367028644132378	3.297014247879315	0.19233682944705352	5796	3
cg09576209	12	2339614	8.302565710515526e-4	0.0014385794485238977	0.5638473133904149	3.7295610393511818	0.2921863597008311	9701	4
cg09576223	22	39092757	9.413033801758845e-4	0.0015248792973417205	0.537038860572162	0.09665146678054666	0.9528233701369817	5609	3
cg09576319	17	48544724	7.904603503874056e-4	4.2131404011830055e-4	0.06063077117113636	1.1959278031368987	0.753981157511765	9697	4
cg09576415	20	62059559	-2.66842716395851e-5	5.252650015930537e-4	0.9594836627340821	2.5930724346249843	0.45870533314410555	9701	4
cg09576488	15	38276651	0.001045628120313096	7.997932144113748e-4	0.19108603446979402	0.3382457831280685	0.9526820553458704	9514	4
cg09576619	17	40265577	-3.9135547740081454e-4	4.0929487365705446e-4	0.3389863562988971	0.7345863852279818	0.8650402843579045	9706	4
cg09576649	20	31044055	-4.3540609550816165e-4	4.277557503244844e-4	0.3087326846817204	2.6993934379114624	0.4403303830746948	9705	4
cg09576882	5	6714987	-6.284593639785606e-5	1.5080952983935963e-4	0.6768803660911813	2.0245543031399333	0.5673260403076859	9703	4
cg09576978	8	41554080	4.8319632961022103e-4	5.000033115732812e-4	0.33385093746322986	0.23504037964500704	0.9717436636056629	9705	4
cg09577083	4	6303856	-4.72769467844347e-4	6.028518174028686e-4	0.4329100433118526	0.6765168412016818	0.8787130269016701	9693	4
cg09577115	20	21497180	-7.003147487865624e-4	7.680134089677418e-4	0.36184650503339805	2.228456634979244	0.5263650727197515	9687	4
cg09577144	17	76573499	-0.00103438282132303	6.04732254690158e-4	0.08717702822240762	4.409153535033331	0.2205381412414405	9661	4
cg09577228	6	90025032	-1.4172721000175648e-4	4.150836894705651e-4	0.7327704897272642	2.0838188607794685	0.5551932480613974	9699	4
cg09577244	2	75836347	-1.047554510616984e-4	2.64116978768745e-4	0.6916438623983655	0.20089355725566405	0.9774449183044465	9672	4
cg09577317	8	1148873	-9.453671193721258e-5	6.652050155381092e-4	0.8869878626316601	3.440132249415902	0.3286101772740679	9693	4
cg09577324	11	6890860	-0.001967092468229501	0.0016043053960328295	0.22014846975200897	3.5527465586598512	0.31398522911717386	9706	4
cg09577367	19	18197699	-3.220737828332882e-5	4.1174149532405274e-4	0.9376512012861951	3.6747350763689637	0.29879660002999164	9704	4
cg09577417	2	101890372	8.396009684229865e-4	0.0016752713508106432	0.6162492906497624	0.8515957706119042	0.3561012936731546	1331	2
cg09577425	6	163731978	3.486499305110419e-4	3.9642925921236355e-4	0.3791433616578463	4.338249690786007	0.22717982724203864	9576	4
cg09577426	2	239143338	-2.5185238642470474e-4	2.4352584969499437e-4	0.3010466035956168	6.4246510020063905	0.09268191982930639	9543	4
cg09577455	6	29593382	0.004035965268494885	9.059107258328441e-4	8.383581108791868e-6	0.7450347034530784	0.8625636200032125	9686	4
cg09577469	7	1457117	0.00155028743036947	0.0012295940976533846	0.20737646124862286	3.2103333702467247	0.07317457281782101	1306	2
cg09577511	12	50349173	1.4312148999134707e-4	0.0015718549910230747	0.927450792689757	3.4473552499611375	0.3276544284932259	9678	4
cg09577575	16	52584075	-2.0860536681503695e-4	0.0019650645855266097	0.915457784865179	0.21891413190452344	0.9744796570061548	9663	4
cg09577651	20	1600705	1.0182325504469829e-5	3.642290085727648e-4	0.9776973771598223	3.2951514621902405	0.3483180412261933	9704	4
cg09577691	10	134630880	-8.168944441951175e-4	7.109945652063396e-4	0.25057820021166566	9.314600225288348	0.025387739517217487	9702	4
cg09577804	10	3235532	-2.201594593554888e-4	0.0019878873336039386	0.9118142217064622	0.6231049840165415	0.8911232388059845	9619	4
cg09577841	6	53516707	-8.193031766277968e-5	1.3187069438836272e-4	0.5344069666563123	11.887701809097852	0.00777791568614356	9645	4
cg09577907	15	51535668	-0.001363875973322987	7.891516518842628e-4	0.08393781978489764	6.180832912234902	0.10313620936937584	9704	4
cg09577932	19	32975200	-1.7243107087469553e-4	4.846853553463267e-4	0.7220212206039872	0.43528100101137246	0.9328615977887148	9701	4
cg09577966	5	55411971	-0.0010419058858206843	9.897630074703198e-4	0.29248667600355666	3.1499201358821	0.3690830198617793	9497	4
cg09577986	6	33867227	8.412157624080462e-4	4.211586053685399e-4	0.04578340658318679	5.557562179800041	0.13523601256936743	9702	4
cg09578018	15	60883649	-3.722085948898219e-4	2.091776905741107e-4	0.07517591993816793	0.9973605750719916	0.8018906200920809	9702	4
cg09578028	2	176987411	-6.339074831998402e-4	6.619477016760763e-4	0.33824440837708586	2.085650389410605	0.5548212379084198	9703	4
cg09578086	6	31866778	-3.072770820135938e-4	8.109767782816902e-4	0.7047639732705057	3.543788699914006	0.3151271238350368	9699	4
cg09578113	7	47420152	6.531944550559826e-5	3.650901251898386e-4	0.8580058516421281	3.967233740536665	0.2650241005645624	9700	4
cg09578155	11	68141470	3.158191114942003e-5	5.340616191873965e-4	0.9528443170196581	0.16448192699789219	0.9831085489573881	9697	4
cg09578254	12	111332408	4.4235631424239716e-5	2.1886898140000593e-4	0.8398306531932114	1.039992732646749	0.7915761508777334	9685	4
cg09578291	11	2398526	-3.762349545634678e-5	1.5763597905063675e-4	0.8113589409890041	1.9752902875953717	0.5775511053904299	9659	4
cg09578308	8	124780849	1.9787881898324295e-4	2.5277579772545503e-4	0.43373080209641657	3.6349364951925516	0.3036783641461581	9702	4
cg09578319	17	4900256	-6.771238386333214e-4	0.0010004258368420164	0.49851025717627057	1.751926251842609	0.625451766777925	9701	4
cg09578353	1	10490236	0.0021520921573188693	9.135436413019823e-4	0.01848471511593698	6.753100135004591	0.08019784824293	9706	4
cg09578463	16	5083743	1.934034485097218e-4	1.3986350757016775e-4	0.16672578181912973	2.6785877692110804	0.4438783513450361	9687	4
cg09578524	10	60578284	3.9898955394639514e-4	0.0010027390717970734	0.6907041372884282	12.169546173624047	0.006824368993250713	9485	4
cg09578568	4	113432770	-9.497386147670502e-4	6.552038571087007e-4	0.1471892164437768	3.9643776971919698	0.26533647596318305	9597	4
cg09578614	16	68405406	2.524646259474556e-4	1.313207608909091e-4	0.054542430257854504	0.8310449642611728	0.8420279769703434	9654	4
cg09578620	2	151572379	-0.0015228674910301979	0.0010433155826551968	0.14438842470261706	2.895393140864817	0.4080362748436349	9703	4
cg09578643	6	33092802	7.638547983814483e-4	6.355146538737817e-4	0.22938414435154675	3.792720895275735	0.28473394879995995	9704	4
cg09578794	14	104690040	4.034635262714985e-4	0.0013816499155819416	0.7702745873692025	7.496110278676656	0.05765847982199191	9690	4
cg09578829	4	37910251	0.0015617605553312952	0.0013631701411420507	0.25192643194982905	2.0105080233259116	0.570228592048358	9665	4
cg09578877	2	37993353	0.001129122492196122	0.0012184581995342495	0.35409200224506326	0.24632274399094045	0.9697859276914564	9655	4
cg09578937	8	1896437	-8.000578867915764e-4	5.500976161888164e-4	0.14583749819167588	4.0800415315945555	0.2529497946110587	9656	4
cg09579061	1	203134554	-6.988143554245587e-4	3.990183881788005e-4	0.07988844375149054	1.3657205887398853	0.7135893153638605	9705	4
cg09579081	15	81109237	-3.6457990086586923e-4	4.4025248625444277e-4	0.4076051011303546	0.4270331463185973	0.9346031699760806	9701	4
cg09579094	2	174949048	-6.408082389527669e-5	6.233150862952453e-4	0.9181165699362653	0.8956861747881963	0.8264687077623794	9696	4
cg09579151	12	41043074	9.641423570468011e-4	7.256324415857883e-4	0.18394945207639932	4.368916073161991	0.2242849537787898	9704	4
cg09579209	2	187556710	1.7774009885454804e-4	3.5479194742510064e-4	0.6163922821450503	5.4027335627096464	0.14457336392932918	9706	4
cg09579281	7	30515286	-5.243717849465308e-4	6.923453399723535e-4	0.44881940474123594	7.317958077196754	0.06242507846973356	9703	4
cg09579310	6	10395947	6.492333171408859e-4	5.816409618398223e-4	0.2643323586562682	3.931431438581479	0.2689641229231858	9706	4
cg09579323	1	150459698	1.934203911582572e-5	2.3404681626050327e-4	0.9341364009305955	1.9151804184084906	0.5901965660480196	9704	4
cg09579468	1	27659039	-0.0010121105885477811	4.188601591079278e-4	0.015677205773318166	2.179555297054443	0.5359865586603387	9585	4
cg09579605	8	144681482	1.9967190535919994e-4	4.310308477683355e-4	0.6431903931716096	0.7775628343001386	0.8548258331603313	9694	4
cg09579623	6	150461119	7.111882606007537e-4	6.980139221353897e-4	0.30826277245219175	0.7489673696508132	0.8616302619123013	9700	4
cg09579677	5	177760697	2.5443295595168155e-4	6.420151710321902e-4	0.691881034538512	6.437858036849743	0.09214571022576777	9659	4
cg09579685	16	86100508	-8.073286327706324e-5	1.248031309573043e-4	0.517708501358916	2.9120978069943804	0.40537746631118543	9649	4
cg09579704	6	30166164	9.445182387676401e-4	6.49384731712365e-4	0.1458127905626002	5.06356293946498	0.16720148576649235	9625	4
cg09579722	11	134152195	-1.7267883958528498e-7	2.1903981298428992e-4	0.9993709921318223	7.8387573911729715	0.04946433725904352	9549	4
cg09579760	1	163132916	-9.886602831462712e-5	9.795270126792632e-4	0.9196041099359885	0.17260827362901357	0.9818851992927179	9519	4
cg09579808	10	31073980	-2.1950756565132732e-4	1.4435835826515734e-4	0.1283667766177175	1.6945867393389278	0.6381379573841137	9703	4
cg09579869	1	10738769	0.0010219333026255874	4.952762549393147e-4	0.03907842026567214	3.855973835905901	0.277442222306203	9705	4
cg09579932	17	3499165	-7.36460417946516e-4	4.8679829416133666e-4	0.13031378864490373	2.0606441816583794	0.5599156515887637	9702	4
cg09579933	1	28198451	2.2095464809462095e-4	3.4140497551649843e-4	0.5175075382063938	2.0029215194990924	0.5718005536417682	9702	4
cg09579953	2	101925467	-1.2807533742059156e-4	2.1822632788894085e-4	0.557276084834467	3.5932147985655454	0.3088721854647179	9705	4
cg09579959	1	228327934	2.4533217704171534e-4	1.9495201320948586e-4	0.2082386704151972	1.698920878013165	0.42764561060101536	5796	3
cg09579989	12	110685438	-1.540482549514198e-4	5.39463223889541e-4	0.7752163693561402	3.5068258303604494	0.3198779119815195	9698	4
cg09580072	10	134113312	-0.0010129196605771665	7.114807866587408e-4	0.15453965734057376	2.2936445334007503	0.5137395389606734	9688	4
cg09580153	6	41068724	-0.0018683080472835347	0.0035238662876702744	0.5959822929656934	1.6185073067933697	0.6552007308161324	9677	4
cg09580214	11	47448534	-0.0020035227168003445	0.0025503675910669723	0.4321124490638921	0.6239125518557422	0.8909369798601259	9705	4
cg09580244	16	188732	4.842114198215065e-4	3.814195883965133e-4	0.20426348921371945	1.4198129637542798	0.7008971051712461	9704	4
cg09580249	17	96503	-3.7753476429357955e-4	4.4623773855283997e-4	0.39753069535629815	0.5771570642940835	0.9016412432604074	9699	4
cg09580284	16	4819632	1.0915103804139608e-4	4.209607744479978e-4	0.7954112766953234	1.4706785282050312	0.6890540552533296	9698	4
cg09580336	1	116915122	-8.989122864914057e-5	8.839775132776707e-4	0.919003139139278	3.3475198571892553	0.3410833391797814	9701	4
cg09580393	17	4869866	9.11479047608193e-4	5.332699797082191e-4	0.08740904825626346	1.1910760842620816	0.7551454214843163	9699	4
cg09580409	4	183065519	1.6861272236000523e-4	5.132888533201538e-4	0.742537570723764	5.345475724354726	0.14817860969619337	9690	4
cg09580567	1	221052705	1.346900754840123e-4	1.7143021413971483e-4	0.432052300311458	9.012948705181483	0.029119220908958836	9706	4
cg09580592	17	907643	7.153418601022403e-4	8.071593449115187e-4	0.3754849011126111	0.6423256786188015	0.8866781223050099	9697	4
cg09580608	17	63052483	-1.4269381093870114e-4	2.833199302163918e-4	0.614508024583674	3.8038002247264893	0.28344441021098754	9704	4
cg09580822	10	130834003	-2.3628661292606847e-5	3.9347673767194146e-4	0.9521150366319991	1.6209835341661663	0.6546413588462643	9611	4
cg09580859	8	144601800	-5.8029482054432006e-5	2.529506725733732e-4	0.8185500548089873	3.9723099901882577	0.26446971634979044	9673	4
cg09580882	1	226890942	1.2783593676476336e-4	1.9052705256890806e-4	0.5022463274823505	3.876103009641327	0.2751573060774655	9697	4
cg09580922	17	76371406	2.1504401356123922e-4	5.93132354296108e-4	0.7169361810435604	3.8979165361348573	0.27270038492924786	9705	4
cg09580965	1	46215879	-6.621991704799098e-5	1.9802234063355455e-4	0.73807299065015	2.6243803488363806	0.4532313795466451	9704	4
cg09580974	1	220006958	-9.583845043286451e-5	6.169740493599808e-4	0.8765562195774861	0.9251056438685892	0.8193653992940442	9702	4
cg09581049	17	42998320	1.3505367552632904e-4	7.662564934572593e-4	0.8600965482480918	0.5235671635288008	0.9136841276843446	9705	4
cg09581060	2	928673	9.83465072762346e-4	0.0016240813814904131	0.5448125528412435	0.861022106748387	0.8348223958188161	9705	4
cg09581065	17	80654671	-3.5095743469947145e-4	4.925104913482191e-4	0.4761002761272211	1.6610267469142377	0.6456329117687654	9691	4
cg09581197	16	75406896	-4.747888463171816e-4	0.0010162280974402367	0.6403518101575874	0.5617629392448025	0.9051272965440902	9508	4
cg09581226	5	140857474	3.090551745991763e-4	0.0015179114641679877	0.8386617680360231	4.573988849791932	0.20578483819022433	9705	4
cg09581281	1	15853227	-3.454659505629821e-5	1.8436261490444074e-4	0.8513596055817368	0.5134020541736908	0.915937326314209	9686	4
cg09581413	5	56508803	2.3764567122074174e-5	4.32494853782721e-4	0.9561801860647587	4.16192747776793	0.24450141658038715	9702	4
cg09581551	6	107810162	-1.1590828925870065e-4	1.697280770134698e-4	0.49466636484969057	0.8742416186783062	0.8316390245958303	9696	4
cg09581581	20	35943580	-3.7039471722161567e-4	4.298331860534518e-4	0.3888430716168148	1.5766860686580553	0.6646875739891881	9705	4
cg09581644	1	159258145	-3.7159138582608966e-4	5.903170809018472e-4	0.5290364217921072	4.204676657434721	0.24019408005311485	9697	4
cg09581647	8	94179384	5.142162133046249e-5	6.643281465987881e-4	0.9383022001384456	1.0241358135174485	0.7954120767422231	9701	4
cg09581649	16	4572735	-4.6360617905557124e-4	4.722953739629881e-4	0.32629586227268215	3.583113550093481	0.3101414773123242	9701	4
cg09581756	1	11906187	-3.1044136932675435e-4	6.605628919702762e-4	0.6383800994695085	3.343951070425931	0.34157217076356716	9704	4
cg09581848	17	37909335	-6.580879233264527e-4	2.859989834711761e-4	0.02139078869542276	3.7337002486806576	0.29169265926196325	9704	4
cg09581935	10	114591707	-1.0494093959866812e-5	4.6991432283333557e-4	0.9821831784386843	1.7298752059202145	0.6303124063667217	9688	4
cg09581940	19	55692526	9.587356167282656e-4	0.0018020484831042427	0.5947083837308764	2.225685715299291	0.526906822428979	9699	4
cg09582000	8	1799142	4.308838277869332e-4	6.305294120128109e-4	0.49437413034152916	2.168156526993735	0.5382477460006165	9689	4
cg09582042	13	95253676	0.0020499534178345857	0.001549847648470294	0.18594161766886053	1.0366890289772641	0.7923752638469599	9706	4
cg09582200	11	117748236	0.0012310320714224662	0.0010884512491823315	0.25805752427263723	6.438756365644802	0.09210934631432886	9695	4
cg09582219	19	16643451	2.7914210987815304e-4	4.2316060916606065e-4	0.5094720678499608	1.4299235796253695	0.6985357114392887	9704	4
cg09582256	17	78515367	7.990415980521405e-5	4.3870059794369834e-4	0.8554742304814084	3.023343040824263	0.3880401223555067	9703	4
cg09582351	12	29534625	0.0018616105684841852	0.0024117671507745096	0.4401816380803123	3.4333997849653892	0.329503225531383	9700	4
cg09582482	1	201390839	9.701773043605524e-4	5.203999673529307e-4	0.06228076132632388	9.077104077512375	0.028283117941797154	9698	4
cg09582545	22	39440294	6.934112457746919e-5	3.9396763269179935e-4	0.8602883165673001	5.592013604723492	0.13323760120977524	9703	4
cg09582738	5	171664436	-9.120711298094609e-4	8.458189046055277e-4	0.28088691946267036	1.5776105578702626	0.664477062998972	9665	4
cg09582880	6	52050133	1.5466450739117006e-4	4.310636273890979e-4	0.7197466601835165	1.7699907084856186	0.6214869641262544	9704	4
cg09583024	16	67682005	-4.5511882300998346e-5	2.5254209282428403e-4	0.8569837548184377	1.1839296529713281	0.7568611688020123	9683	4
cg09583036	11	87846644	6.682528892435887e-4	6.879750413618579e-4	0.3313824602369672	0.7910744210959397	0.8516007015843222	9702	4
cg09583041	15	60245804	-4.28156345403799e-4	5.911083373231689e-4	0.46886436431745665	1.0857705246892784	0.7805101986146517	9699	4
cg09583379	16	19133877	-5.491090913249302e-4	0.0010195677133801797	0.5901832486122388	4.052823434750241	0.25581635773646916	9702	4
cg09583464	6	30610781	-4.653921442506385e-4	4.072263496920588e-4	0.25310749271388017	2.8358721914607443	0.41762870923788253	9699	4
cg09583777	1	94703079	2.6489100465449056e-4	1.818941044596784e-4	0.1453118014473653	2.5415615433291334	0.4678267836938382	9692	4
cg09583957	20	57428315	1.648966446307364e-5	0.0014243889020728899	0.9907633689109429	3.186777785345196	0.36371446217285286	9698	4
cg09584051	11	7098380	6.715056354810656e-4	0.0013631130594832506	0.6222765097457377	0.682852456552087	0.8772296203023303	9703	4
cg09584112	16	5084031	-1.7708849342786708e-4	1.3281448879417054e-4	0.1824162444558962	4.025727154260634	0.258699429544623	9685	4
cg09584118	11	45273975	-0.0021693435420367555	0.0013964542068511676	0.12031194655760963	3.0706831199843956	0.3808551001773978	9704	4
cg09584122	5	427620	1.4989374951267204e-4	2.840018041537983e-4	0.5976440297674297	2.006818032251934	0.5709928030312336	9689	4
cg09584188	16	58364996	8.384165798664929e-4	0.001423285865071907	0.555813574604126	1.428419589666669	0.6988867513645225	9696	4
cg09584358	17	14201680	9.677430640644516e-4	0.0017686625012882206	0.5842681578208742	1.9943164121534571	0.5735871921163005	9701	4
cg09584359	10	81056358	1.4284880794959273e-4	2.8722388657135986e-4	0.6189471481863262	7.331504890359174	0.06204958843395311	9661	4
cg09584521	1	117112727	2.0854908561749648e-4	3.277264218374331e-4	0.52454757262975	6.057547486193323	0.10884373620323563	9700	4
cg09584591	5	135364349	9.989572536232539e-4	0.0010628210201412437	0.34726317308338434	1.3010114255674896	0.7288929172565153	9704	4
cg09584650	8	2002012	-0.0023009381549618183	0.004201234311088485	0.5839106423856888	0.5818930301059151	0.9005647485155728	9691	4
cg09584658	16	85589984	2.218106648765013e-4	2.3851541123129247e-4	0.35238990006979626	2.3163463195034346	0.5093966212581736	9699	4
cg09584702	1	229047840	-0.0012512620062759992	7.616104641162353e-4	0.10040031711230826	9.043204716429457	0.028721937358660306	9699	4
cg09584785	1	162333354	3.329552721374274e-4	5.15377386917844e-4	0.5182523638547751	1.4303158378589926	0.6984441691476011	9706	4
cg09584801	17	71162393	1.697814270962003e-5	2.2251199971561324e-4	0.9391787199189923	1.4352882688522477	0.6972842096726597	9684	4
cg09584966	1	51701791	-1.455578208606872e-4	1.3194961983856895e-4	0.2699699354999552	2.1114297002938804	0.549603920272268	9704	4
cg09585195	16	2016875	-6.375250659128148e-4	3.9842301242142355e-4	0.10957172263908066	1.2200946763985694	0.7481889225956102	9704	4
cg09585247	6	133135579	4.516172117039248e-4	1.8182415423252128e-4	0.012998401884350932	4.469618705573936	0.215016291186628	9610	4
cg09585255	1	67389733	-5.735265662162546e-4	9.880596966117137e-4	0.5616062039982122	0.3541859446730945	0.9495351667792516	9705	4
cg09585269	20	56886118	0.001482807824375215	0.0010840071623498026	0.17134498924663946	2.2829184816684895	0.5158011685028456	9401	4
cg09585333	11	65340843	-0.0016723706985969718	5.420342516110823e-4	0.0020330603715031435	3.0531669541524775	0.3835002979632099	9703	4
cg09585834	16	4784440	1.5870963765007032e-4	1.9427551784195133e-4	0.41396802390077436	6.419211351714071	0.09290364210223075	9706	4
cg09585906	7	136671798	-2.196319514392943e-4	5.58532295585967e-4	0.6941492214604925	0.9412685083368838	0.6246059836746239	5774	3
cg09585968	11	17713884	3.1789196152169776e-4	0.00152745119737021	0.8351358753546282	3.330467665057077	0.34342457528902326	9697	4
cg09585974	10	31076192	-1.6347966940208195e-4	4.904215936850562e-4	0.7388737466415555	2.6554446446730937	0.447852187346951	9697	4
cg09586034	1	175355293	-4.709217828084061e-5	4.45317280285299e-4	0.9157809295960813	3.4659240455755405	0.32520862466956607	9703	4
cg09586080	16	86543543	3.050628855157929e-4	1.7391224882107897e-4	0.07941001472192907	3.810903690209857	0.2826203935880983	9696	4
cg09586191	1	1149661	-0.0010073740130281316	5.006552224005792e-4	0.04420820942255529	2.5587020254214736	0.4647756558024535	9705	4
cg09586198	1	175190584	-2.260235134195387e-6	3.4319531724561744e-4	0.9947452847106478	1.9402608160324608	0.5848979012820439	9705	4
cg09586459	15	52404463	9.068537217300485e-5	7.199723549278202e-4	0.8997661666466156	0.461546579566808	0.9272544968376422	9705	4
cg09586534	2	172290954	-1.1420147008991594e-4	2.4849143494322796e-4	0.6458183634111567	0.7380528120355959	0.8642191101169084	9670	4
cg09586583	1	54755153	1.666332468982087e-4	4.4518791346142607e-4	0.708182116476566	2.699257892701823	0.4403534224532594	9704	4
cg09586646	9	123605570	9.58300149479512e-4	0.0020542446793710583	0.6408593871154813	2.6903522762251586	0.4418693145444535	9705	4
cg09586743	5	155134244	0.0014749074760887658	0.0015376297930817745	0.33745374916739296	0.6830671887361714	0.7106795923870061	5809	3
cg09586838	5	82297924	0.0010086168061485838	0.0015336363682652958	0.5107543206849633	7.081754537645147	0.028987885755981498	5808	3
cg09587172	1	205600246	-8.055143124777615e-5	1.7991496645917507e-4	0.6543556770585717	1.751270129570714	0.6255960638020175	9704	4
cg09587487	1	178993784	3.991718695368374e-4	4.2227574517099707e-4	0.344512255992263	7.075901447370408	0.06951748298808923	9705	4
cg09587503	5	134094082	2.288626307473263e-4	2.4745856311024814e-4	0.35504272150444005	6.78507370084251	0.07907303403338321	9706	4
cg09587549	16	31214126	-2.707881825536389e-4	3.480606272001522e-4	0.4365740697672671	4.6924002377751926	0.19575736552935033	9694	4
cg09587634	11	64015574	1.603558680007774e-4	5.246893379582987e-4	0.7598935372764851	1.4326531857691425	0.6978988084711883	9695	4
cg09587640	10	102820082	-1.2218948736003265e-4	2.4108181244729664e-4	0.6122683056563787	0.6733405761207912	0.8794558692598318	9595	4
cg09587826	20	62204140	-3.685245249674754e-5	2.5888965691052125e-4	0.8868050497489768	1.146631715480947	0.7658305715921568	9702	4
cg09587880	7	80393236	4.276293066244112e-4	9.803296023005962e-4	0.6626845724017425	4.480590965799211	0.10642705235868716	5706	3
cg09587957	15	40399101	-2.498148499785127e-4	3.868359425619625e-4	0.518415253517055	1.6224229060187816	0.6543163311457229	9700	4
cg09588020	1	27755803	5.074081528682674e-4	7.144280875738251e-4	0.477561613623146	1.2872221261259826	0.732169522574567	9703	4
cg09588074	13	111699131	8.347436225446e-4	5.447997840105463e-4	0.12547245756471923	2.8106017209189678	0.4217576573384465	9705	4
cg09588186	3	118479934	9.635951045115363e-4	0.001749448400040644	0.5817712051426862	0.9810814080311103	0.8058295644678911	9689	4
cg09588254	6	30523956	-1.1825678233200804e-4	1.7715518915421304e-4	0.5044322878994678	2.0255499597900446	0.567120686252045	9684	4
cg09588271	1	62784651	3.4604506555791187e-4	5.83001779694495e-4	0.5528081291315212	1.121555975720252	0.7718730983655688	9688	4
cg09588284	11	125551643	3.7166379247281377e-4	6.206044331579474e-4	0.5492569825122916	1.830837594800814	0.60824743183244	9702	4
cg09588360	2	54785795	-1.0142486894937372e-4	1.5689478591835801e-4	0.5179870001900878	1.999931572569777	0.5724209069620155	9703	4
cg09588474	5	96519644	-3.249860983283125e-4	2.831489769505847e-4	0.25106907104636306	0.7498556301195014	0.8614193612589419	9700	4
cg09588555	1	41847668	-5.178609853258116e-4	3.3749622292876487e-4	0.12492633790493872	5.147803854371177	0.1612886840620381	9705	4
cg09588567	1	165794325	2.2394114305679516e-4	6.850243050936193e-4	0.7437361257942421	3.563148460236169	0.3126638596577949	9699	4
cg09588653	5	149569276	3.78394582512697e-4	0.0015145863551187366	0.8027160237863742	1.7770473006853567	0.41126247198686466	5808	3
cg09588792	2	110371798	2.0127548573961693e-4	2.1093361029225739e-4	0.3399760930618566	2.1910696491721255	0.5337095132294779	9662	4
cg09588815	11	3845298	1.2384993242986116e-5	1.6707755101347274e-4	0.9409091618307174	1.5148598201453716	0.6788449628505442	9690	4
cg09588888	5	5303564	-6.138755329313769e-4	5.87732836446905e-4	0.29626310025200425	3.504525206843369	0.3201756907437613	9705	4
cg09588961	2	28616570	-6.805285676657027e-5	1.3143293352071994e-4	0.6046143624832099	0.5242462971295971	0.9135332144391036	9703	4
cg09589105	6	28543237	-3.360156020197781e-4	8.275272771592158e-4	0.6847075042922017	1.540765377253781	0.6728941606328681	9597	4
cg09589308	3	19307629	6.684669421585721e-4	5.200831731240197e-4	0.19868475692022863	1.2304405276673942	0.7457130535863274	9701	4
cg09589443	20	35489221	0.0012112614983937875	4.6594558725418706e-4	0.009333869678035508	1.946770891791981	0.5835277737589857	9702	4
cg09589565	12	131573371	6.691016523924892e-4	5.510035950432783e-4	0.22462072487701193	1.570390885250208	0.6661219647432519	9692	4
cg09589688	3	57541949	2.4303989193342974e-4	1.503336233649919e-4	0.10594948548278176	2.5102656951974103	0.47343869881039125	9703	4
cg09589951	2	236897639	-9.273959929919106e-4	0.001423496694549551	0.5147292639938422	13.184878024213758	0.004253384947111895	9705	4
cg09590068	12	54400494	-2.978509694121255e-4	4.803663776568019e-4	0.53522514733992	0.6508939419538791	0.8846887640964626	9696	4
cg09590094	22	18506583	6.283468248034217e-5	3.1298166279231207e-4	0.840885032564139	2.1533866929269068	0.5411879968439124	9696	4
cg09590193	11	105947389	1.1462103595057669e-4	1.4458499538674307e-4	0.42791833046422784	1.9940049360120462	0.5736519344629897	9701	4
cg09590228	22	31608055	1.2207739215033199e-4	1.0933660400065373e-4	0.2641961433594559	1.337609069410206	0.7202223907141321	9669	4
cg09590377	2	8597389	0.001999672857220378	0.0020858207399724452	0.33771074070889934	3.6844875607359433	0.2976110796596044	9701	4
cg09590401	12	132106088	3.373568241774489e-4	4.688961332232165e-4	0.47185121830558263	4.578424115650522	0.20540080216743445	9701	4
cg09590733	4	88530371	3.5049995360907695e-4	6.577436643124567e-4	0.5941150616274702	0.5379155732548719	0.9104859661414896	9704	4
cg09590778	10	134957173	0.0010710768330516542	4.6718238347316757e-4	0.02186925585014032	5.832899294194064	0.12002918075958303	9695	4
cg09590852	10	133777052	-4.4786160830382466e-4	6.809309611663309e-4	0.5107183548694232	0.019797025120414945	0.9901503164708432	5803	3
cg09590897	19	3961702	7.811738074811447e-4	4.937900386461541e-4	0.11365051068130465	11.594752344123053	0.008908501909734665	9706	4
cg09591072	3	184301468	1.716017969548949e-4	3.153618341716436e-4	0.5863433724784017	3.904623273901663	0.271948979238116	9688	4
cg09591284	8	144732143	7.292288467815628e-4	5.130121474361982e-4	0.15518160201485534	5.405202550489455	0.1444197860538162	9704	4
cg09591286	7	88388244	-1.1136789228118774e-4	3.677777861437468e-4	0.7620323808461751	4.171440357964135	0.24353684681673954	9699	4
cg09591329	2	102388664	-3.198419203048255e-4	5.154138621594228e-4	0.5348933864003071	0.8507502228094658	0.8372936280729155	9588	4
cg09591406	17	3833873	1.2864035129166685e-5	4.939972337584932e-4	0.979224873339487	2.226566156084713	0.5267346403379135	9704	4
cg09591519	6	33241770	1.0245850011968305e-4	9.297105583248335e-4	0.9122470119287744	2.402411184909104	0.49318593922488657	9588	4
cg09591524	7	27150031	-7.095900683905018e-5	4.4722757548714364e-4	0.8739334426857857	3.4266640420170154	0.3303988434070158	9704	4
cg09591542	11	3249484	6.890879331866414e-4	9.919608104236941e-4	0.4872605423238925	2.487689191146576	0.47752003115258396	9705	4
cg09591663	6	97346077	-8.185820594120523e-5	1.4468482113398919e-4	0.5715507315507463	2.1339474811368833	0.5450755445931811	9703	4
cg09591830	2	74975236	-1.6911950732585905e-4	3.9625920104264427e-4	0.6695322118764755	3.4140534967830876	0.33208135679568046	9629	4
cg09591867	17	79098558	-1.8117386169609365e-4	2.414868931886873e-4	0.45310833914232523	2.7495405378540605	0.4318739412409582	9676	4
cg09591886	16	22333264	1.1331648973048246e-4	3.845341551991984e-4	0.7682344390285947	1.9883976499981595	0.5748183047676055	9705	4
cg09591962	7	95157343	6.7839760964327e-4	4.2548143235913836e-4	0.11084120448421152	1.3676641567123484	0.7131316250832475	9702	4
cg09592112	7	121943705	8.570171258077031e-5	4.906311058924545e-4	0.8613338530210658	0.8222572215346342	0.8441363260108604	9702	4
cg09592121	15	41090985	-1.6659637845349226e-4	4.6071700936106447e-4	0.7176491674485574	1.7388234846055717	0.6283372180575804	9699	4
cg09592155	17	8029700	-3.4244305513407336e-4	3.1175016380276537e-4	0.27200651665309356	1.0709924963426192	0.7840808176337638	9703	4
cg09592244	17	37024020	0.00204226172381521	0.0016938879098429757	0.22794660417126986	3.332355683989822	0.34316466485533786	9704	4
cg09592333	2	23850473	8.064076208063723e-4	4.666382450999142e-4	0.08396642953345416	1.1076907030427605	0.7752178492199288	9701	4
cg09592406	3	149768762	-9.810651292224053e-5	0.0010898857026165171	0.9282749658166406	2.504553008254604	0.4744688147217687	9637	4
cg09592463	17	40995321	-1.4825931380979293e-4	4.356875930707176e-4	0.7336395595755432	2.8942344827591984	0.40822123358307466	9705	4
cg09592603	20	3776305	8.939955166100273e-5	1.594600078494738e-4	0.5750434354636602	1.1722008012977132	0.7596791346935612	9653	4
cg09592804	22	31686691	6.340083502124968e-5	1.2398050881669837e-4	0.6090867899458023	2.3287496292540832	0.50703562616134	9695	4
cg09592867	17	48472588	-4.266917531902433e-4	5.871133606074868e-4	0.46737168910671284	3.7030478626532934	0.2953664793123373	9699	4
cg09592903	2	55203963	-3.9736480994054273e-4	0.0017517362189849142	0.8205477300001619	3.469502425759627	0.32473914824090533	9706	4
cg09592958	20	207161	-2.3915850745612324e-4	7.679159107020312e-4	0.7554673605493476	1.611381741428855	0.656811848660103	9704	4
cg09593028	10	97890481	-5.828842114022387e-5	3.0181966218608433e-4	0.8468623743082621	1.1262848398878862	0.7707329055260297	9702	4
cg09593033	15	25472237	6.685249121280743e-4	0.0010982954368446284	0.5427278464400911	0.7454986238158492	0.8624535480315958	9704	4
cg09593184	20	21082272	-5.725168402333437e-4	2.9972686131703326e-4	0.05611666160783641	2.279898783743676	0.5163827003636381	9701	4
cg09593286	15	45926878	1.5403039644675025e-4	1.8913547781186342e-4	0.4154204916156656	1.4156063234581016	0.701880634420593	9703	4
cg09593291	4	179734220	-1.1483721061890483e-4	2.8219885178035897e-4	0.6840541129677223	2.1747317492331217	0.5369425621144804	9634	4
cg09593402	5	96270297	-9.501278103727491e-5	1.8454763478664948e-4	0.6066637831620785	2.6473394436975735	0.44925070641432974	9702	4
cg09593454	17	3439372	-1.3183715823931463e-4	8.149356454176216e-4	0.8714821283699377	1.113627284359541	0.7737854632364377	9704	4
cg09593743	3	179041404	3.997708426131427e-4	3.0141684707192664e-4	0.18473850323022994	1.0952780465514151	0.5783135847401429	5806	3
cg09594067	16	70285806	4.4138285841575415e-5	1.5261096831700816e-4	0.772412317849828	6.178824300099391	0.1032268580826336	9691	4
cg09594069	7	37956906	3.240199659133335e-4	2.8458295059695615e-4	0.2548790926101086	0.9347556351565209	0.8170333945955935	9692	4
cg09594075	17	1358505	-3.2519311886256474e-4	8.995305805623706e-4	0.7177150579122558	0.8604419059246534	0.834962038056235	9704	4
cg09594210	6	149353857	-3.1614372378895917e-4	3.3787654196522983e-4	0.34943888408325313	7.687736246394694	0.052925936401393654	9705	4
cg09594291	19	58879022	5.079266646976186e-4	0.0012970274506194166	0.6953476829243281	0.9075729757193464	0.823599901697794	9706	4
cg09594475	20	60884601	-4.324864704604607e-5	0.0012983075051835624	0.9734261361352899	0.6347761904111026	0.8884270207579757	9703	4
cg09594635	16	89126866	-4.422241539964731e-5	5.454961959418105e-4	0.9353876849869445	5.697703272315031	0.1272805033828234	9701	4
cg09594708	14	23771885	-6.484527044689842e-5	2.953109870871166e-4	0.8261959376821657	6.081733105576522	0.1077007399268734	9703	4
cg09594841	19	48673392	4.302083595388225e-5	1.4968543603978456e-4	0.7737997105469061	0.6558842196330229	0.8835280143914003	9705	4
cg09594873	14	73958699	-1.7472450780790333e-4	2.9106834746498616e-4	0.5483150664078245	0.9986570825047126	0.8015769035716372	9706	4
cg09595020	7	2654120	-3.859097051377797e-4	5.800624796820437e-4	0.5058650937133491	3.9510389053298396	0.26679980961918653	9699	4
cg09595044	6	29426132	-9.732901319632066e-4	5.893348738337009e-4	0.09863527867705581	2.445936988923589	0.4851407530833259	9695	4
cg09595050	4	81110205	-0.0018742405800103584	0.0016347229990633292	0.25158057093814973	2.9017407165201816	0.40702424378350704	9697	4
cg09595067	11	115906020	2.247706434695676e-4	6.236162895978405e-4	0.718524846924123	0.5723860800456492	0.9027238109487625	9559	4
cg09595079	12	121273323	0.0010413130514634998	0.0011426219428991393	0.36211811449937914	5.124432200635449	0.16290909275031146	9701	4
cg09595149	2	232855137	-5.544208238279348e-5	7.097753770714201e-4	0.9377388405603766	1.2556042941415706	0.739701278756066	9676	4
cg09595163	3	55515541	-6.225771390275407e-4	3.175001174233952e-4	0.04989393842537568	3.1128570637877053	0.374550021197178	9702	4
cg09595185	17	46667812	8.893640969143406e-4	4.82620302000516e-4	0.06536081821442208	4.180006577333995	0.24267124442680865	9704	4
cg09595202	7	156812104	-1.4025851006688265e-4	5.072525463245345e-4	0.7821592437313409	3.6829528011765547	0.29779736730779766	9646	4
cg09595260	6	99395968	-7.735690578371963e-4	1.9436095634236657e-4	6.889669867564566e-5	2.6466676763957966	0.449366775528417	9675	4
cg09595275	4	26442578	0.0010427191139295966	5.637335134599935e-4	0.0643616012094786	2.4168725136198916	0.4905015379838002	9704	4
cg09595290	10	125807504	-3.8654778759496803e-4	5.635767798933034e-4	0.4927868295103608	0.41768878049699715	0.9365646485846472	9706	4
cg09595384	11	134454703	-3.6640460389988737e-4	9.092034219222478e-4	0.6869517644989043	0.7635324004008963	0.8581682121975127	9702	4
cg09595471	3	24871390	-7.117722902069357e-4	5.745127896140075e-4	0.2153771215188759	1.3507777015853786	0.7171121578351166	9703	4
cg09595479	12	49689212	1.8255422337045774e-4	3.9576941877007425e-4	0.6446091405742582	2.143796116839465	0.5431034472908338	9698	4
cg09595537	4	668144	-1.0664012915349121e-4	1.8286806054529435e-4	0.5597900460885699	4.554401566617567	0.2074888196625712	9582	4
cg09595912	12	130819634	3.904479100710784e-6	5.74034282885548e-4	0.9945729729672029	3.2779943566385863	0.3507171828358642	9706	4
cg09596025	16	84090260	0.0013072392618108163	4.980001396046575e-4	0.008665464202719452	2.822667086579915	0.4197820914782661	9703	4
cg09596027	19	54134711	-1.974006690392579e-4	4.906184808955602e-4	0.6874259771431883	4.593380428342791	0.20411067804156297	9682	4
cg09596050	16	2252092	7.6760908645389e-4	3.845569924765905e-4	0.04592448974752924	3.3443609361532878	0.34151599866030513	9680	4
cg09596055	7	158384855	3.369056584195299e-4	6.985696775461777e-4	0.6296075874020894	1.3493068290617503	0.7174592947667974	9695	4
cg09596131	2	19986567	0.0012309769700262348	9.835082568257518e-4	0.21070896915143217	3.1506721468183883	0.3689728071220871	9699	4
cg09596173	17	73761320	2.583706073112906e-4	1.8730270781864888e-4	0.1677628185696166	4.082277616070096	0.2527155996593906	9702	4
cg09596234	12	16759521	1.5637582714397318e-4	4.329248507964272e-4	0.717944121635643	3.8662137425401877	0.276277732820326	9701	4
cg09596260	16	50338380	2.032998673790467e-4	2.1540163528420065e-4	0.34526283447758205	2.5169519083596414	0.47223528242237217	9685	4
cg09596336	2	145273297	-3.1415672233541333e-4	2.518237974737386e-4	0.21220471103512495	1.2400021876669785	0.7434269793898352	9697	4
cg09596429	11	13030517	-1.6621548657805497e-4	2.277433849189131e-4	0.46548999213747627	0.3090048326369717	0.9583261131802033	9703	4
cg09596614	9	112970404	7.877245038151262e-4	6.034545392487034e-4	0.19177080737375293	0.8614356649391965	0.8347228569942388	9695	4
cg09596645	3	181897670	0.0021145337340355884	5.550790629074217e-4	1.3928865042058634e-4	0.9616534492330183	0.8105295403891639	9701	4
cg09596674	3	46607350	-0.001206193885634271	6.110671211194224e-4	0.04839153369397071	0.7590030558352625	0.8592456857977562	9697	4
cg09596707	12	66889730	-5.914297333385296e-5	2.2106597311882348e-4	0.7890569626131826	0.8776212303614744	0.830824684729379	9563	4
cg09596722	2	232525772	-6.270394331064565e-4	7.319293969141969e-4	0.39161408786661467	1.0568703163962225	0.5895267643830485	5808	3
cg09596762	16	19569964	6.666901710132286e-4	5.670067935735797e-4	0.23967228056875733	4.028887515898062	0.25836164826434327	9698	4
cg09596818	7	98245716	-8.240358073114268e-5	7.625848897084831e-4	0.9139494940898316	1.88861071458605	0.5958446050833524	9705	4
cg09596866	16	3493336	9.600838367807261e-4	0.0013505932855002788	0.4771704934094403	2.4809097542051775	0.4787509995276856	9692	4
cg09597022	6	33288332	0.0010054609171476598	5.461120199071492e-4	0.06560312897006237	1.082184751239851	0.7813764026896489	9695	4
cg09597070	12	54088972	1.1205514707650638e-4	2.9917714513545647e-4	0.7079992733681667	3.1966980465915324	0.36228105416374023	9651	4
cg09597192	6	32141591	0.0012715770743482668	4.5621395663204964e-4	0.0053159349668559005	3.402172873498464	0.33367336070452147	9699	4
cg09597195	6	116575322	8.172205243565414e-5	2.372004848095394e-4	0.7304497376291424	1.9270858370151838	0.5876773552547871	9668	4
cg09597312	17	21360346	-1.4529356374906642e-4	4.100632602457065e-4	0.723099173403126	1.42929675204396	0.6986820069747427	9699	4
cg09597390	11	7436013	6.835723395549062e-4	9.944626685185684e-4	0.49184419047557104	1.6354860749591602	0.6513706234806468	9702	4
cg09597465	12	129308176	3.249945983611791e-4	2.2645281826022868e-4	0.15124330602527705	3.466811868622556	0.32509208827585817	9705	4
cg09597470	2	134024618	-2.3459215906886202e-4	3.616513693384679e-4	0.516552118814345	0.6196396562372437	0.8919219702673613	9703	4
cg09597496	3	52489418	2.00471062659011e-4	1.7801670657061422e-4	0.2601078611418927	1.8436739984548949	0.6054774116687647	9698	4
cg09597516	12	51347944	8.658366086248654e-4	7.473340326077485e-4	0.24663269368938653	0.9960396385231227	0.8022102471821099	9688	4
cg09597530	12	48551185	1.8244769878425837e-4	1.4362033449172442e-4	0.20396095979812512	0.11505905352007147	0.9899709796395855	9702	4
cg09597585	12	27175842	-1.8824030136190284e-5	3.2518982111658036e-4	0.9538392090811371	2.4631515596050693	0.4819872431313756	9604	4
cg09597616	11	107729479	-1.1334736187037005e-4	1.1227201182673031e-4	0.3126974770529817	0.3273115780589015	0.9548126727087467	9681	4
cg09597638	17	3907349	-7.690488933589194e-4	6.474091777714683e-4	0.23487796407067577	2.307569699315246	0.5110723048619824	9701	4
cg09597645	12	34471143	0.0018390214758465455	0.0014156380799387955	0.19391784334943257	3.017232882388929	0.3889758286564947	9697	4
cg09597710	7	1121124	5.3761037298758e-6	9.1909976580913e-5	0.9533558214076784	11.16139474338193	0.010884411187894313	9668	4
cg09597785	3	126194459	2.8788356028791807e-4	1.5172450869705738e-4	0.057773881402180774	2.763152556220658	0.42960163650460365	9691	4
cg09597806	15	28351607	-0.003461428080357258	0.0015132303408440385	0.02216998156951746	0.7625008522413732	0.8584136715610596	9706	4
cg09598276	22	24979588	-5.017747705295787e-5	4.5856554244680825e-4	0.912867234572959	0.3386313008868065	0.9526065107578363	9706	4
cg09598285	20	4741866	2.028178374116046e-4	0.0011453314000372445	0.8594438004248138	1.7267865333258503	0.6309950484891319	9705	4
cg09598552	10	73417893	1.220001967487844e-4	8.372187362159631e-4	0.884141788611745	0.31246473005102327	0.9576674063509328	9671	4
cg09598590	13	46563704	-6.764380681902206e-5	6.176898440342656e-4	0.9127972304923915	8.00442333372936	0.04592037711657536	9693	4
cg09598596	7	157463734	4.6331856995790705e-5	4.7921096199676663e-4	0.9229776375459604	1.1742757678297941	0.7591804238735063	9703	4
cg09599062	3	141995701	-2.7833129971742296e-4	5.242287638922546e-4	0.5954639537666857	13.004140948333442	0.004627658952373126	9705	4
cg09599111	22	19119701	-1.0145381830226165e-4	4.405254488832472e-4	0.8178572364670316	2.210873053865453	0.5298098952629624	9704	4
cg09599130	10	104170691	3.5670466491801394e-4	5.667223621097114e-4	0.5290761191215212	3.638214679467567	0.30327358567951	9701	4
cg09599228	4	159444830	5.573553253247291e-4	6.700508341513833e-4	0.4055159112193533	0.99022406146884	0.803617428898987	9696	4
cg09599399	6	32121843	-1.9310090586201893e-5	9.607055776048329e-5	0.8406993189884348	2.820178661794697	0.4201889135317381	9520	4
cg09599529	2	31400310	1.2604163966065514e-4	4.017391080333912e-4	0.7537184954196753	2.894886169108551	0.4081171950537809	9705	4
cg09599653	13	50202013	-4.812865631807369e-4	4.6268964345141613e-4	0.29825020799038343	5.9993334667244635	0.11164265789057583	9704	4
cg09599740	12	89326323	-0.0014233607688811255	9.077431276971095e-4	0.11687610760042434	4.816954449579004	0.18570191586443122	9689	4
cg09599777	11	117102965	2.597024844952073e-4	2.2531957478578958e-4	0.24907616584202671	2.577185582296059	0.46150325442133977	9692	4
cg09599843	7	4049718	-3.778891868183394e-4	5.109425274746034e-4	0.4595473822944633	4.547231571810534	0.20811583249519888	9598	4
cg09599971	16	7615516	4.6171514969628554e-5	9.10223647287256e-4	0.9595442870757547	0.7820953376356169	0.8537446235924402	9706	4
cg09600028	6	5997199	-4.922621800119356e-4	4.480995900751483e-4	0.27196208378361364	0.6678594352140589	0.880736409694457	9703	4
cg09600088	11	1464485	8.558337901763717e-4	6.956239976702349e-4	0.21858070222235218	4.367360373317359	0.22443098808862516	9695	4
cg09600096	14	61114550	6.258003142854262e-4	4.889789255722944e-4	0.20061182537689629	1.4901755789978677	0.6845396508901556	9700	4
cg09600152	11	6232291	3.734857226088434e-4	3.61854910005663e-4	0.3020055076677025	1.3361691157534328	0.7205628024177552	9703	4
cg09600247	12	11140560	-1.5381692626307054e-4	7.400027089606943e-4	0.8353383212070832	1.2762240263675055	0.7347865094992866	9675	4
cg09600437	2	61109155	-2.522378118999193e-4	2.2083157803791433e-4	0.25336339979585837	2.037902645783974	0.5645772541313949	9703	4
cg09600509	2	235489160	-6.483951282990144e-4	4.584801156631173e-4	0.15729515412005657	1.894847433809399	0.5945156450528983	9703	4
cg09600520	6	4706244	-8.31883718067447e-4	6.454032241794893e-4	0.19742019293460977	2.382020813616564	0.4969902174446253	9689	4
cg09600532	6	33231322	-3.082630536309965e-4	4.4916211883488027e-4	0.4925196096345882	3.7110994502397716	0.29439747325417726	9705	4
cg09600829	9	96216052	2.3515322268854777e-4	1.574708393223817e-4	0.13535532207071538	2.8252674545263305	0.41935731740299037	9702	4
cg09600925	6	32862317	5.627832455946274e-5	1.6764232820732895e-4	0.7370935294634238	3.218563310351521	0.35913888604451155	9697	4
cg09601150	3	12950513	7.879851500362643e-5	3.557013617087303e-4	0.8246797969424731	3.2448228353571804	0.3553964047232467	9701	4
cg09601159	12	10095997	0.002020986201482471	0.002657860733447826	0.4470270121729963	8.759712927622001	0.032662254434751674	9686	4
cg09601175	2	177025608	9.235378659102528e-5	3.5020909015239584e-4	0.7920030649398958	1.3640118404140025	0.7139918064472726	9703	4
cg09601505	12	109162445	-7.378761282006426e-4	7.570321605274766e-4	0.32971113703385885	5.443184018149944	0.1420766113046691	9700	4
cg09601514	2	119698352	-1.0758256923865274e-4	1.9775064106249406e-4	0.5864198266261383	4.362255538508454	0.22491079707950312	9704	4
cg09601518	19	4304933	1.9816431538128777e-5	2.5074412317124817e-4	0.9370083694248841	2.2814589155526077	0.5160821894115106	9703	4
cg09601523	12	46833789	-3.156709483035691e-4	5.494271791547551e-4	0.5655986769861434	2.35400840077736	0.5022533565992134	9694	4
cg09601584	17	46673910	-1.543399558623387e-4	4.099631459729995e-4	0.7065654650157118	0.7067634770245188	0.8716119697301618	9701	4
cg09601629	19	15122224	-7.306898227509907e-5	0.0010059264477969962	0.94209379380668	0.6362813415715995	0.8880786397875475	9704	4
cg09601704	17	8027427	1.4228812986729765e-4	2.4214252648042427e-4	0.5567864452260446	5.50284475401679	0.13846856856675066	9703	4
cg09601770	2	162930671	8.575535587765156e-4	6.020085043799027e-4	0.154305415704381	5.349854069760598	0.1478999516732006	9699	4
cg09601800	17	79486170	4.4142216018580924e-5	2.1258314801209005e-4	0.8355047390235132	0.544390134782676	0.9090362953229939	9699	4
cg09601882	6	28834502	6.577762375199393e-5	1.6417077777004582e-4	0.6886661588747809	1.1830421576171308	0.7570743098000949	9696	4
cg09601912	2	119591144	-5.179887089057597e-4	5.211696735690097e-4	0.3202732637017877	1.9929448943386383	0.5738723086957778	9704	4
cg09601923	17	72270201	-1.8173321918915516e-4	0.0013287724472604793	0.8912143750423216	7.462379330972099	0.05853300796170499	9705	4
cg09601994	2	197629280	-6.843504881147257e-4	5.606843356461443e-4	0.22225156762599532	2.3427537253473023	0.5043799420497462	9696	4
cg09602020	16	29188796	6.930553203690292e-5	2.9537301508016523e-4	0.8144902425105837	3.55035934816594	0.3142891776225882	9698	4
cg09602138	10	80448066	8.395696295647485e-5	3.0243576296963874e-4	0.78131741365659	8.9460620244594935	0.030016683970224084	9705	4
cg09602288	6	10382800	-9.135525820016735e-5	5.654970081391661e-4	0.8716613252692595	2.944334066167698	0.4002876373924474	9692	4
cg09602350	3	45347727	-7.729793266967073e-4	9.354868798730543e-4	0.4086421068858741	0.3350349765003897	0.9533101225971738	9703	4
cg09602400	8	144400386	5.062072393518539e-4	4.092067085019942e-4	0.21607026189915707	1.993855129588611	0.369011465062465	5809	3
cg09602452	3	183895715	1.6820599951246747e-4	3.9172143735877977e-4	0.6676306412278148	1.3974594105260754	0.7061303674743722	9704	4
cg09602541	3	174792068	-0.002812	0.001896	0.13804190348022824	0	NA	1088	1
cg09602542	17	4500249	-3.277672169005323e-4	3.0096251197730907e-4	0.2761259865247136	8.924518123771943	0.030311476686604548	9706	4
cg09602562	11	105948187	-2.2176614622865785e-4	1.9460648847310783e-4	0.25446885212909	3.456916518755053	0.3263930428283039	9590	4
cg09602577	11	124669905	1.5085467044376915e-4	1.2218205943005192e-4	0.2169528970156076	3.2698575259587677	0.3518599976818824	9589	4
cg09602751	13	54817511	0.0017794853433057752	8.834562937343752e-4	0.043985252053875074	10.615866743744279	0.013995157896402004	9693	4
cg09602753	10	134574192	-3.760129048615373e-4	4.33828831218831e-4	0.38608940561181143	2.812652843978793	0.42142126696921534	9679	4
cg09602766	17	8293487	-3.7280165916247604e-4	3.622706336160546e-4	0.30344701804088825	4.235013336333354	0.23717968194883646	9702	4
cg09602803	10	131843597	6.893354641008205e-4	0.0026349248928771705	0.7936183988531483	2.3193600669803756	0.5088221815399777	9702	4
cg09603024	20	48599292	-1.6892654705498013e-5	1.4287626560010065e-4	0.9058832361244082	3.1387698008365774	0.37072050508581156	9649	4
cg09603188	17	41791282	-3.3294215077950024e-4	1.528224183855818e-4	0.029359824701150103	4.104248736361289	0.2504249573234109	9704	4
cg09603381	10	49954066	-2.332249105957849e-4	4.091557025016468e-4	0.568667486555126	3.75535523530152	0.28912194692939097	9704	4
cg09603409	6	29587016	-7.028279395078202e-4	4.909852736829192e-4	0.1522971632627601	7.1798342814160065	0.06638145443584181	9701	4
cg09603520	6	20432163	-1.1354586047732641e-4	3.905762886012074e-4	0.7712703271485744	4.90702368279171	0.17873330748058494	9703	4
cg09603707	13	22458760	-8.678069991569454e-5	0.0012067025035669677	0.9426690980422989	1.5402558586873856	0.6730109450228533	9705	4
cg09603710	16	716055	-2.72561212443174e-4	1.416335099940883e-4	0.054302973678770815	1.2101604282317262	0.7505684670285412	9691	4
cg09603795	10	75256221	-0.0015322275421351399	6.979131903715202e-4	0.028131946992890337	2.2545907430692353	0.5212758852566555	9693	4
cg09603824	3	8613037	0.002027955525437768	8.092874536957293e-4	0.012215633800153704	1.2749800368958457	0.7350827134874901	9625	4
cg09603829	2	54054349	9.876628033130648e-4	7.858823551746589e-4	0.2088418012647845	2.351663777428713	0.5026958095766035	9692	4
cg09603833	11	117232245	-4.500170244214022e-4	4.3351551544372865e-4	0.2992400729313573	5.698591493037702	0.1272315299186018	9704	4
cg09603893	19	2950866	2.4748480950780206e-4	2.1414837447806767e-4	0.2478162447007053	2.0229884365055146	0.5676491047704395	9705	4
cg09603919	3	64725835	2.5703506287846163e-4	4.3855197157046543e-4	0.5578086957740671	1.8984750184346786	0.5937435554054218	9703	4
cg09603935	1	1375448	-8.393983652677573e-4	5.539849387871981e-4	0.12972158668491104	0.32449698068792193	0.9553573028071165	9650	4
cg09604106	16	81716293	-5.220661341089862e-4	4.3808793369776313e-4	0.23338181380096115	2.439080971925974	0.48640117501910457	9706	4
cg09604167	12	50134882	-2.9351119208829117e-4	9.503965481988207e-4	0.7574506662108476	2.737079853381232	0.4339626951735704	9705	4
cg09604203	20	42296114	1.852157526788071e-4	2.77277413862568e-4	0.5041463918988247	0.08638959483799537	0.9934191313546863	9704	4
cg09604238	12	46871094	1.9332431081016597e-4	4.59163410334861e-4	0.6737288177789011	0.35236984226874335	0.9498960736261504	9665	4
cg09604283	2	45174832	5.498460569229231e-4	5.356670131097758e-4	0.3046701519921699	9.134925855767143	0.027549734189723264	9706	4
cg09604333	20	57465125	-1.075000957166149e-4	5.434582346247437e-4	0.8431957053647089	3.679212622515441	0.29825178294893234	9700	4
cg09604352	3	184016821	-1.3406748115377581e-4	1.9973371742653437e-4	0.5020733248073606	0.07836814744329006	0.9943004494495984	9662	4
cg09604440	22	32909536	9.225554728890936e-4	5.628731652368701e-4	0.10121090833774773	3.125764874155552	0.37263822144540104	9705	4
cg09604569	2	232161891	3.7104814505340875e-4	5.853291865170504e-4	0.5261371947456077	1.6270882544489451	0.65326345589438	9703	4
cg09604618	11	30608114	-5.9491665612331586e-5	1.8196616065575184e-4	0.7437147252113381	0.3860502844713191	0.9431088629240993	9703	4
cg09604725	16	81040600	-2.15835748379926e-5	1.6537965517199432e-4	0.8961635359288006	5.93697381641922	0.11471717447739227	9699	4
cg09604840	16	81991640	-1.3662925709003522e-5	3.992442836513079e-4	0.9727001476507326	2.321557428405408	0.5084036605227913	9699	4
cg09605021	8	877555	3.954843915752099e-4	2.581299384502549e-4	0.1254944020509102	1.371736963189662	0.7121729092824195	9660	4
cg09605095	2	5847414	-0.0017978199256029831	0.0017337647842835748	0.2997611673425165	1.7899951576281317	0.6171145181507094	9701	4
cg09605164	7	152622787	4.8384855629867276e-4	5.695725489886154e-4	0.3956063762673637	0.11077944057282502	0.9461163553581838	5799	3
cg09605191	11	27371297	-6.42496048561655e-4	7.990919114963048e-4	0.42137807463578636	3.6472630331640192	0.16143841883126028	9301	3
cg09605212	19	42730039	5.80943853143041e-4	5.391194872697117e-4	0.2812216654569709	4.735637880742237	0.19221057124458804	9704	4
cg09605254	8	124780730	8.39942778023682e-6	4.424689269263977e-4	0.9848545946316789	3.1917095165002474	0.20273516486634033	5800	3
cg09605298	2	175706280	7.920068754776997e-5	6.270103767809192e-4	0.8994827449151007	3.9366279094251566	0.26838898270337813	9699	4
cg09605317	16	21170695	1.0507362051557452e-5	2.8021712653249523e-4	0.9700885600937379	6.522592056304032	0.08877577455227395	9686	4
cg09605432	6	130687139	2.4204860989713394e-5	3.915493104867707e-4	0.9507076353208124	11.412062149423095	0.009694151692860316	9653	4
cg09605494	10	43725411	-1.7611609868983116e-4	4.6221825150305517e-4	0.7031856781959958	1.5607851206900558	0.6683138476228943	9691	4
cg09605634	13	36521538	-0.001600415475078618	0.001082133836104263	0.1391552499617588	2.9060196110662413	0.4063432213086515	9705	4
cg09605636	2	200334584	1.4406289199291955e-4	7.201684241376102e-4	0.8414488629793857	0.5852113626398049	0.8998093905589533	9694	4
cg09605693	8	143463488	-1.3537916272907103e-4	2.4323105825169478e-4	0.5778098690583666	6.03161540652261	0.1100821571767314	9699	4
cg09605726	6	78175955	7.478016479149565e-5	1.7070742572543643e-4	0.6613424929145473	9.937338598874206	0.019106359305794324	9702	4
cg09605818	17	3489147	1.0086594095876816e-4	4.122813762835431e-4	0.8067249998844603	7.556715182185881	0.05611896457765806	9705	4
cg09605861	17	77716008	-3.3007764870663e-4	1.5632595661037988e-4	0.03473188932657645	3.6673161363717686	0.2997012751450691	9702	4
cg09605893	17	6543391	1.8800370041597477e-4	2.287126745189241e-4	0.4110722137757877	7.439298117446129	0.05913882841841639	9702	4
cg09606015	3	182511586	8.986080494326934e-5	6.011489564386382e-4	0.8811734998725977	0.6332858069237659	0.7285908859601071	5573	3
cg09606034	20	1184182	1.748619490852385e-4	6.362478101544335e-4	0.7834444776241893	3.8873464309379875	0.273888441297377	9701	4
cg09606090	17	46184889	4.480917167799012e-4	2.5246571158511944e-4	0.07592072905686158	5.170912593995562	0.1597014347350918	9634	4
cg09606208	2	61200079	-3.606886227497548e-4	4.5953442583212395e-4	0.4325121358171039	3.595664695416337	0.308565035262646	9705	4
cg09606421	6	143154107	-8.711454934930716e-4	6.922688466570482e-4	0.20825006806593246	1.7299112951049833	0.4210702277083471	5799	3
cg09606470	3	183273557	1.0168701427723023e-4	1.1235160395967334e-4	0.3654238339389209	3.3771456135058013	0.33704893098379135	9694	4
cg09606495	11	2181269	-3.64727428780405e-4	5.960907202691148e-4	0.5406266579454333	1.7923095425347415	0.6166098939012529	9691	4
cg09606564	17	19290353	-2.9034747055431566e-4	4.0286183425594305e-4	0.4710865562594369	5.29934616306825	0.15114482321228537	9703	4
cg09606692	4	139649131	0.001106487507463477	6.853384133077557e-4	0.10641628481462631	5.122462626767415	0.1630463454895839	9696	4
cg09606734	11	47511307	0.0016252496911863025	6.882760440573766e-4	0.018209317412743505	2.2172514562082606	0.5285583707486317	9667	4
cg09606766	11	27722971	-3.9253267133802463e-4	2.9927524802123847e-4	0.18965146023629667	2.249800279675296	0.5222059915560752	9688	4
cg09606807	15	96579908	-3.7522025813219715e-4	0.0014603060339675577	0.7972202142294132	2.026128168733986	0.5670014544856601	9703	4
cg09606832	6	10405427	0.0014827292908265	0.0015182445146463767	0.32876340320329267	1.0156778182952755	0.7974584609476887	9696	4
cg09606840	6	43197544	2.934653891221055e-4	9.806361731678546e-4	0.7647415104171618	3.8078983302239138	0.28296875818241285	9683	4
cg09606925	16	86592388	-2.555045635950137e-4	0.0011814677659175	0.8287848593551788	2.2665077398105753	0.5189674814077015	9704	4
cg09606941	2	190445880	-2.9888000734916796e-5	3.0336639405889815e-4	0.921518492202716	0.6847127675145847	0.8767936337777756	9697	4
cg09607047	16	14402157	-7.707850448051929e-4	5.345689216358033e-4	0.14933580271215388	2.076559839455901	0.556669403695123	9697	4
cg09607131	17	71088887	2.161373373873352e-4	2.0949504060378802e-4	0.3022097606142002	5.834194606609786	0.11996164833808202	9706	4
cg09607229	3	44619924	-2.5413231698173086e-4	4.688721087308472e-4	0.5878131665680288	1.2842943124216282	0.732865883293329	9680	4
cg09607276	11	637491	-0.0012146718472796783	9.783325889129607e-4	0.21439395259252064	0.2374566527305403	0.8880490275001134	5795	3
cg09607282	19	45999989	-3.4870055807058553e-4	3.3400956157527144e-4	0.2964929031798854	1.8050103442962047	0.6138452361019072	9695	4
cg09607363	8	67634416	-5.424044981808019e-4	4.0672537732604045e-4	0.1823385827049279	1.3704961354597638	0.7124649373267746	9690	4
cg09607396	16	14723484	-9.474224571598133e-4	6.920016301569145e-4	0.17096665194463523	1.2510652894519525	0.7407845717593913	9703	4
cg09607482	10	131567073	9.550161292421338e-5	7.953018401583018e-4	0.90441801447172	0.6564024309875861	0.8834073895848116	9700	4
cg09607488	8	99963657	-3.518054756722306e-4	5.643189239054207e-4	0.5330111521545291	3.280076098343463	0.3504253215422714	9700	4
cg09607548	20	42745646	-4.886850722316957e-4	0.0015539062975087304	0.7531503369591187	3.442588863093981	0.32828484280506226	9705	4
cg09607566	16	89367323	7.827625710137222e-4	3.985629259289348e-4	0.04953446107117711	8.600341506402799	0.03510469492941896	9673	4
cg09607679	17	46035297	-2.4207375594955316e-6	5.061403534244262e-4	0.9961839403876067	1.55856265525626	0.6688215194748657	9703	4
cg09607712	3	64328459	-4.5400418733138823e-4	6.547281261301143e-4	0.4880435135589262	0.9187647500672194	0.8208972436194161	9705	4
cg09607915	2	48124557	-8.177087624128462e-4	6.149256775118347e-4	0.1835945754241066	0.07295629815974979	0.9948722425928426	9704	4
cg09608064	3	141027315	0.0015688506385761053	7.05747268934731e-4	0.026218240316114062	5.342011177101865	0.14839946113866492	9702	4
cg09608085	17	292221	4.728573850245025e-4	4.198305628104039e-4	0.26003631817631406	7.303293566000837	0.06283403146840084	9700	4
cg09608173	7	98554004	3.8970563077455906e-4	3.97361471101278e-4	0.3267242730433544	3.2012461100310086	0.361625522204634	9702	4
cg09608383	15	29565725	2.9382468663651718e-5	8.909230282240268e-4	0.9736906913293283	0.044228853383385516	0.9975586946082615	9637	4
cg09608387	6	150464020	5.851585086780625e-5	1.5813817355032084e-4	0.711360220034997	11.233431351288019	0.010528325994197143	9697	4
cg09608412	7	157513205	-2.7042881730426297e-4	3.4641556123665175e-4	0.4350092087672654	13.070407288381523	0.004486793321142831	9657	4
cg09608424	7	141630158	-4.275796995324248e-4	6.403555481431745e-4	0.5043108525094637	2.332511918402733	0.31153114581081864	5809	3
cg09608533	10	125618188	8.98772179617623e-4	9.184723847348884e-4	0.3278018216889518	3.0749183335427137	0.38021786110251377	9702	4
cg09608534	8	49702342	5.38672280703115e-5	4.294399255225357e-4	0.9001783863947235	5.566931501998223	0.1346897303623192	9701	4
cg09608652	16	53105688	-2.3024765327828557e-4	3.311654069572167e-4	0.4868893640345916	5.124852543711243	0.16287981458937706	9699	4
cg09608712	4	168155219	1.9352265158408536e-4	2.883177749977977e-4	0.5020848197711334	6.41567058510933	0.09304823892321681	9699	4
cg09608716	16	88455742	-7.858077102705031e-5	1.84313926562812e-4	0.669858646133588	9.137981583130882	0.027511499478568485	9644	4
cg09608737	7	43909462	2.1072048409992138e-4	3.8609724273466653e-4	0.585223705732401	2.733370981126445	0.4345860019642316	9692	4
cg09608765	3	45636137	4.3519652236891933e-4	6.187620905682534e-4	0.48184751989666463	0.19569667560732446	0.978280993707151	9702	4
cg09608858	6	30509467	3.0850207476396525e-4	2.2374694600620125e-4	0.1679567222330916	3.8283536441518695	0.2806053072518823	9704	4
cg09608876	3	53385659	5.293371530488808e-4	5.845499571193372e-4	0.36517595034365213	0.08037331374059649	0.9940838525735914	9703	4
cg09608949	11	117748189	4.1143095623163176e-4	0.0013012888242824405	0.7518720373330414	3.5530132380975687	0.3139512906836666	9700	4
cg09609051	11	65102891	-1.049283197508636e-4	6.906332860193506e-4	0.8792416843004867	2.9898789218832476	0.39318828118451066	9703	4
cg09609062	15	50979172	1.0595847281551899e-4	1.9425144255629968e-4	0.5854298180561408	2.8658192822452504	0.41277918661842555	9701	4
cg09609212	15	74284801	5.694489899417608e-5	1.6847134872431823e-4	0.7353561063491241	2.689916153960333	0.44194365925521534	9687	4
cg09609418	11	66079140	-5.6331142041999886e-5	8.356910291999831e-4	0.9462579664111321	8.549686983232792	0.0359177384265187	9697	4
cg09609598	7	49709938	6.566434399540905e-4	5.274159764514892e-4	0.21312439798617044	0.3317417136440334	0.9539522432260406	9702	4
cg09609649	6	30458060	-5.903927485624625e-5	1.834042623823525e-4	0.7475224933541964	3.4392344739774385	0.3287291422902015	9704	4
cg09610018	2	121433074	-9.180493200309442e-4	0.0018172455428662377	0.613427308486783	2.5005008319747892	0.4752005785898356	9697	4
cg09610071	16	30773590	-2.158196323872006e-5	1.2292502307045762e-4	0.8606316644739491	1.0429413777235705	0.7908629636376524	9704	4
cg09610084	8	1324787	-7.617344340680564e-4	9.316881574486823e-4	0.4135940901435798	2.6188782000013715	0.4541895626045757	9698	4
cg09610133	19	42772831	3.2595998937188234e-4	2.0092952286340364e-4	0.10474762386145169	3.0007502000877646	0.3915095246356559	9704	4
cg09610163	15	63116100	-7.764191821711419e-4	4.5158135973945095e-4	0.0855535737635924	5.240771912676192	0.1549921124501071	9703	4
cg09610286	8	101859809	7.261458669057946e-4	3.5706004313140966e-4	0.04198387039555335	3.053115137779108	0.3835081461505044	9675	4
cg09610311	15	58839555	-9.936324834429778e-5	2.619564926897287e-4	0.7044561692375868	2.4072564082534664	0.49228527403930844	9627	4
cg09610332	8	67446912	5.71293222043763e-4	7.190866688761648e-4	0.4269215140157741	2.9016143300998896	0.4070443737839117	9704	4
cg09610558	16	87102113	-3.061569453503605e-5	4.4329095564233793e-4	0.9449382311471742	2.276828474158857	0.5169744845759492	9674	4
cg09610578	3	129407542	0.0010232496209358155	5.857445475691671e-4	0.0806509921699387	0.7465831789354505	0.8621961873063311	9705	4
cg09610601	15	40763051	-3.803745194049005e-6	1.9467723940193237e-4	0.984411344236731	3.654226632212369	0.30130338928416195	9705	4
cg09610614	11	1104473	-4.916602017956232e-4	4.977677480169284e-4	0.32328483488874205	3.552935054218035	0.3139612402642332	9699	4
cg09610644	3	197249274	0.0015047759257794295	9.754450170863798e-4	0.12291430835920791	0.06677686471815175	0.9955014328064483	9704	4
cg09610675	22	29196744	2.5172171747665862e-5	1.5509745239577572e-4	0.8710703497228705	2.2829022090061466	0.5158043009620529	9698	4
cg09610735	10	22609918	3.6491342521659026e-5	1.6414154978543937e-4	0.8240676616617562	0.7745500982809861	0.8555441220569359	9704	4
cg09610766	3	105166570	-6.888204704498105e-5	7.457977074031359e-4	0.9264118369786741	5.493105863549488	0.13905154504109424	9691	4
cg09610767	16	86960025	0.0020278297344020683	0.001849215154641765	0.27282092386181384	4.169606397934402	0.24372253213835482	9704	4
cg09610772	11	86142407	5.501285744527767e-4	0.0018985377842352265	0.7719965198742612	1.9690915367088524	0.5788465918064732	9703	4
cg09610987	3	49028278	0.0023709641020173205	7.821186622900812e-4	0.0024337142037852725	4.113256749607577	0.24949129479275525	9700	4
cg09611064	17	48043063	2.4152689686259522e-4	2.9623162474908834e-4	0.4148827334336518	0.7845475627818326	0.8531593697971099	9706	4
cg09611226	16	85672056	3.430828845641726e-6	1.6101122168423214e-4	0.982999953621	4.4582363909809875	0.21604589457320347	9697	4
cg09611287	13	48612267	-3.2102193529109966e-5	1.8157599686155723e-4	0.8596674042766199	0.875640028200692	0.8313020922001281	9704	4
cg09611363	4	76912323	-3.551952500377843e-6	8.222950526863553e-4	0.996553500792329	5.59132588234969	0.06107437219274926	5155	3
cg09611472	16	850371	9.317181915649063e-4	7.69773442931188e-4	0.2261332065079397	5.53070961923392	0.1368133364165784	9686	4
cg09611576	13	25707495	2.223521893832979e-5	6.046745298344576e-4	0.9706666320722871	2.654936564463675	0.4479397508004968	9700	4
cg09611599	11	20382497	-0.0031501335875568546	0.0026495159898787396	0.23446059782833809	1.4482020297281488	0.6942758107866029	9699	4
cg09611620	3	71545533	-0.001300783935472546	0.0010664041904178306	0.222546353563073	0.14035772645199518	0.9322270638531269	5806	3
cg09611642	16	29999005	-2.4962513312473623e-4	4.324738202495332e-4	0.5638024140247502	2.467062957073288	0.48127296280527426	9704	4
cg09611656	7	156755775	1.1791955867204253e-4	2.2770450686724323e-4	0.6045544115413255	0.11776878672195173	0.9896229973788238	9420	4
cg09611685	5	122971759	7.645117979348354e-4	5.189404320305766e-4	0.14069256815765435	1.0544140650644658	0.7880885086111186	9703	4
cg09611742	7	150745473	-3.663116091715448e-5	7.569224751539272e-4	0.9614015517359362	1.1882435661483381	0.5520471702115516	5795	3
cg09611756	15	75018200	1.7192298369390083e-4	6.498807911418756e-4	0.7913596745974166	0.2724757434116449	0.9651191048771359	9640	4
cg09611852	6	5241236	-9.935956888615604e-4	5.156475177332194e-4	0.05399342620286247	0.31339400468606515	0.9574900586755503	9703	4
cg09611962	16	30886742	-1.938753042258869e-5	1.3241201134545172e-4	0.8835912483204472	1.4763879783263565	0.687730596171283	9698	4
cg09612099	11	102096840	-2.822329222491897e-4	5.73381855181374e-4	0.6225602454888703	0.9200283570420984	0.820592012314044	9701	4
cg09612202	1	1476661	-1.7743483755895876e-4	5.062928708193318e-4	0.7259943371757214	7.358192424380943	0.061316259870363515	9656	4
cg09612413	10	12085555	-2.5868360537938915e-4	0.0010806635138279747	0.8108149738541133	3.3120292994089526	0.34597189643861703	9698	4
cg09612418	3	51910664	-4.952281991488991e-4	9.035441933659139e-4	0.5836265638207614	1.2937584017010484	0.7306157367194039	9704	4
cg09612423	7	120596469	-9.280175806292584e-4	7.336399598774296e-4	0.20588939210816476	2.879120752037279	0.41064029559611775	9666	4
cg09612454	21	34539778	2.2837726366530703e-5	5.741096426541922e-4	0.968269014580336	1.221146117605537	0.7479371948927455	9700	4
cg09612463	2	131521400	-1.1043968946231443e-4	5.868185668421761e-4	0.8507192911663547	1.6547845116271374	0.6470325647374755	9673	4
cg09612502	16	85584896	-2.7931044851149054e-4	7.336716800359862e-4	0.703424210082755	2.1300476586088655	0.5458578761727683	9704	4
cg09612534	3	158435341	3.5352728272992276e-5	3.131370397995859e-4	0.9101109592582985	4.195076716544305	0.24115526166586998	9701	4
cg09612655	2	23642945	-1.7416662419562885e-4	6.30526080802024e-4	0.7823757956653057	0.5975312794093716	0.8969972972986343	9705	4
cg09612786	7	150715214	2.6265773726643737e-4	4.1707805810553187e-4	0.5288537232451441	5.758734658937422	0.12395684317069396	9670	4
cg09612929	11	72353049	-2.5710785640437067e-4	4.895977024232757e-4	0.5994851344061469	5.285164368399169	0.1520679546790238	9700	4
cg09613130	2	903676	3.590682393378898e-4	5.173296182377359e-4	0.48763192162595576	3.7595777628447316	0.28862305478642647	9691	4
cg09613161	7	51384528	-2.668134599376599e-4	3.123753633157352e-4	0.3930253531380743	4.052048413997811	0.25589841295318894	9635	4
cg09613192	2	181388538	-0.0017601388784066058	0.0011705124839207189	0.13264999014356274	2.8400668076184967	0.4169466078707782	9700	4
cg09613281	2	9227279	5.807366742430913e-4	8.705064435170653e-4	0.5046922461928123	0.39258825305046474	0.9417692967777797	9703	4
cg09613494	21	44846625	1.6671160936439767e-4	1.600739506914977e-4	0.29765923162515273	4.773078128476309	0.1891878201287455	9697	4
cg09613495	6	42145851	2.2403070701983887e-4	9.603396109871824e-4	0.8155418189629431	14.424191004453228	0.0023810958697855385	9684	4
cg09613507	7	12269776	-9.50783154458965e-4	8.500400195492683e-4	0.26334678138341266	6.633599245907888	0.0845399940013668	9657	4
cg09613510	2	139024931	9.346727527173284e-4	0.001236877876468039	0.44984647015056284	2.4028725825198047	0.49310011638667545	9703	4
cg09613594	8	117312424	-3.339516610576656e-4	5.635562224099613e-4	0.553462843474092	1.6092804144117934	0.6572873834927833	9678	4
cg09613616	10	70054515	-8.041537041903801e-5	3.5976420582191755e-4	0.8231289261100225	2.4742186095644625	0.47996838109135215	9701	4
cg09614154	6	164392575	1.932483933115285e-4	6.013582411968765e-4	0.7479427470409032	2.4597482264228567	0.4826094187406682	9701	4
cg09614210	2	1546715	-3.446225673167346e-4	6.560015246128678e-4	0.5993482048375478	2.3092525967369157	0.5107506729148671	9703	4
cg09614276	2	28975489	-9.173251249646032e-5	1.8711891289744514e-4	0.6239665872187057	5.75210909604576	0.12431362076321742	9704	4
cg09614300	10	124894076	7.663982081930265e-4	7.314241757011425e-4	0.29472322925862704	3.7863501009390266	0.2854778401983275	9691	4
cg09614349	10	3433533	4.0581231149497827e-4	5.307107204068344e-4	0.4444750947613574	1.552145356747559	0.6702885392632644	9704	4
cg09614389	20	25450839	5.968608955634427e-4	0.0019034272769898784	0.7538463688775547	2.6912540167309214	0.44171562931534053	9674	4
cg09614400	6	30092001	2.097535872551882e-4	8.774194721553026e-4	0.8110611009255081	0.9739539915693021	0.8075539674456856	9647	4
cg09614415	10	129535509	-0.0014514017472724147	8.428720075799514e-4	0.08507464439464303	1.4495066701165893	0.6939722130578844	9681	4
cg09614479	10	81967536	-2.929859163352998e-4	0.0020215505545988863	0.8847651266154413	8.744239910879125	0.03289190706289644	9695	4
cg09614580	10	5682262	1.1132347854594807e-4	5.036112595226982e-4	0.8250531772988897	4.738261203555221	0.19199731798695102	9691	4
cg09614626	21	22175001	-0.0012437130510236324	6.026394389142911e-4	0.039038921780236255	6.70052594991632	0.08208100690356024	9706	4
cg09614629	7	157985057	1.4411568872734227e-4	3.2412842229204787e-4	0.6565905792512327	2.13322378603252	0.34417263794088665	5800	3
cg09614653	10	22542145	-9.20137733855578e-5	1.808864741443671e-4	0.6109748314853722	1.9919188511832369	0.5740856703395112	9697	4
cg09614724	19	30719547	2.2936695063484845e-4	1.8402848400032005e-4	0.2126298479316411	1.113672936690676	0.7737744498378307	9703	4
cg09614786	8	1359655	1.2711776179987356e-4	5.185700987540204e-4	0.8063547691833577	0.71271745554782	0.8702086768576826	9696	4
cg09614810	6	74227212	-3.0862770892280106e-4	8.230023524318239e-4	0.7076588158936549	5.416562295519108	0.1437151662311227	9696	4
cg09614814	16	311149	8.980467201583987e-4	5.390511737574359e-4	0.09571804623309677	2.3055938027529765	0.5114501299855551	9706	4
cg09614876	4	52861831	-0.0013064915862226593	0.0011775951234935082	0.2672329259160126	8.772611466972524	0.032472011741312375	9681	4
cg09614886	7	156316342	-6.832556070512078e-4	0.0011998984479900628	0.5690658136215534	2.9351156022034894	0.40173764042415927	9704	4
cg09614932	3	74337905	0.0018864210642836384	0.0011158434810240297	0.09091732253245904	5.190300128817894	0.15838114405775652	9695	4
cg09614956	8	82570133	-8.153043473265995e-4	8.160998292655236e-4	0.3177824529471065	7.582741397567424	0.05547015415305989	9698	4
cg09615017	2	26569718	1.0834279616119909e-4	1.1777494832865516e-4	0.35761782496928823	4.527396768960598	0.20985953758437592	9622	4
cg09615020	6	32147753	-4.503365542214007e-4	4.031124370389688e-4	0.26393073032694103	4.999796099785185	0.17181207548106883	9704	4
cg09615056	16	1478718	-9.71911063942468e-4	0.0020039011677907928	0.627669620669738	1.790834909975605	0.6169313902722144	9704	4
cg09615101	2	45168507	6.546799543730293e-4	6.655975018009225e-4	0.3253135172165905	1.5019137550214043	0.6818287071578681	9700	4
cg09615224	3	3842202	4.8104173725012784e-4	3.564473562855431e-4	0.17716198570538558	2.1534474173148674	0.5411758844854794	9698	4
cg09615276	4	64767210	2.6820670559537125e-4	0.0019170290181102674	0.8887330885217214	0.11879817139595764	0.9894898708958338	9703	4
cg09615505	2	176977285	0.0014600497583136904	0.0010640069781005308	0.16999551603595678	8.907703689878126	0.03054352164635257	9705	4
cg09615521	11	113644828	4.15780847271463e-4	3.2025432633126807e-4	0.19418999893041688	9.38026578857068	0.024639846044700035	9689	4
cg09615688	16	80982506	4.335325654955011e-4	5.577760458600918e-4	0.43701008897137666	3.6362829238504606	0.3035120537395496	9641	4
cg09615719	11	128813197	7.317796907074166e-4	4.209553996806662e-4	0.08214419504821445	2.323309326075826	0.5080701723529687	9698	4
cg09615745	2	209130978	7.0686515410874e-5	1.0596196805663053e-4	0.5047125608319514	6.050209613604201	0.1091928075622393	9638	4
cg09615786	3	98620581	2.7894929977050385e-6	1.9583450257074816e-4	0.9886352092986802	1.1925585522177453	0.7547896260504219	9669	4
cg09615821	16	70749564	-3.321457268141791e-4	6.9260435787702e-4	0.6315399035016189	4.30523042459481	0.230335233336672	9615	4
cg09615860	2	99262816	5.692895422066904e-4	8.52081591948239e-4	0.5040594015272406	2.201459837141466	0.5316608860596221	9652	4
cg09615874	11	102706606	9.385339784869373e-4	0.0010109025884117598	0.3531939553979524	0.9425101697750129	0.8151588683285587	9702	4
cg09615965	3	55522618	-2.2275063989580024e-4	1.865034212034353e-4	0.23234050218566346	4.887537697270151	0.18021985875721402	9703	4
cg09615982	16	2273300	-7.740040058072523e-5	1.48031359049092e-4	0.6010682775218508	3.4356975837546337	0.3291981873958706	9704	4
cg09616053	16	2256512	-6.32704670310743e-5	5.800314764271374e-4	0.9131381715313904	6.049623261860402	0.10922074717055932	9703	4
cg09616061	16	89915755	2.4531277635530593e-5	2.7279098235042927e-4	0.928345216536215	1.6542292364871247	0.6471571541047909	9700	4
cg09616117	2	191014933	-3.378437530957694e-4	6.868507821018737e-4	0.622808716458869	11.028102338816028	0.011574882114738191	9704	4
cg09616413	8	23340844	-6.285746739647143e-4	4.2390902131890696e-4	0.13812606574945463	1.000266641942293	0.8011874373576192	9702	4
cg09616463	15	72612720	2.786180479603086e-5	1.482733976718866e-4	0.850948521884545	0.16838696438670897	0.9825237415863018	9644	4
cg09616494	4	36333625	-5.549199048461006e-4	6.356580953614469e-4	0.3826713201864262	10.786864766493556	0.012936013660301521	9692	4
cg09616556	14	103388656	-0.0010376302702827492	0.0015064497209119898	0.4909542734628592	8.472879901950348	0.03718576158750511	9706	4
cg09616559	2	25921151	0.0016685823332968682	0.0012766197295342799	0.19120197809143122	0.889133716826062	0.6411019037979327	5807	3
cg09616608	16	949331	3.527124468516472e-4	5.08689564075449e-4	0.4880744686137856	2.1943400114820815	0.5330640727315664	9705	4
cg09616640	4	41216812	-1.9325416527299333e-4	2.1234704770276946e-4	0.36277693366930713	2.2928931577445604	0.5138837563630689	9672	4
cg09616647	3	183959171	0.001354271043633147	0.0013387771616932167	0.3117421845309599	6.099561592967621	0.10686554095557357	9704	4
cg09616692	16	67709432	-1.4828667531456674e-4	4.3115138126232673e-4	0.7308975679789629	1.9483822051113049	0.583188986980169	9703	4
cg09616715	12	52685979	5.479744101815075e-4	5.1356169076893e-4	0.28596824309903457	0.7597163413704087	0.8590760551253225	9704	4
cg09616721	10	125453638	-4.537374155343469e-4	0.0010650649970523843	0.6700943498052006	2.714764030370685	0.2573335912947223	5806	3
cg09616787	15	67477726	-6.835793717938998e-4	4.436037257460307e-4	0.12332445047694182	0.5135566864827474	0.9159031306394647	9694	4
cg09616795	11	31531290	-4.709404860930647e-5	2.0049987758217415e-4	0.8142994056962192	3.755858737697374	0.28906241746409805	9699	4
cg09616857	3	169122917	-2.724525971666024e-4	3.9719128185286307e-4	0.49274584956968737	1.6957775151293055	0.6378729584546702	9704	4
cg09616959	6	105627412	-1.3711340798481443e-4	2.4118970203695493e-4	0.5697037736656092	0.40747217266301217	0.9386946300412584	9705	4
cg09617135	19	4173482	0.0015297293400507912	0.0015576695951202229	0.3260689182472432	1.2126151763107222	0.7499802886747351	9682	4
cg09617296	13	100153694	6.0306407800953205e-5	9.091756351837722e-5	0.5071328873176737	5.097293810925819	0.16480987934472546	9613	4
cg09617416	10	72142663	9.756343522170775e-5	2.520575778055231e-4	0.698705829723637	0.6895344775645954	0.8756627416685611	9696	4
cg09617441	6	36287380	-3.685648334008282e-5	5.490555481540305e-4	0.9464805537178183	0.2036728939077996	0.9031772569812684	5809	3
cg09617556	2	219924408	4.3101387464466583e-4	0.0012249816205862748	0.7249482535718215	2.1318657545724813	0.5454930526690794	9702	4
cg09617579	11	82444798	2.2800516256596626e-4	5.788000297381454e-4	0.6936346764095631	2.1470619668365263	0.5424506334216934	9691	4
cg09617901	10	5955465	1.7320888133928034e-4	5.418391893432005e-4	0.7492196964682162	1.055131677991596	0.7879149929129884	9702	4
cg09617993	16	3239294	1.0953619026308567e-4	3.1682828104419834e-4	0.7295476558565497	10.207485205667169	0.01688232660014714	9699	4
cg09618015	3	183959073	0.0011838555278393885	0.0010532438586049124	0.26100922739934396	6.086785708986539	0.10746341187807355	9539	4
cg09618028	17	53045955	1.855736710054026e-4	1.6436755392220995e-4	0.258890897482345	6.828925942090307	0.07755505960549058	9705	4
cg09618102	2	1747364	-3.2255571521343544e-4	3.1479635676540796e-4	0.3055289205928297	3.4942781173869975	0.32150498840029873	9699	4
cg09618125	22	43120117	-7.088223989609998e-4	9.204658200737662e-4	0.44125883135858257	1.0500803762364022	0.7891364426562792	9689	4
cg09618197	6	5152468	1.834677143356325e-5	4.0360874351687054e-4	0.9637431891226523	3.7144037939139998	0.29400062043228453	9705	4
cg09618309	2	99908962	1.9178204124483162e-4	4.439585839268253e-4	0.6657546196474916	11.227065789204662	0.010559323315534863	9702	4
cg09618381	6	150379479	6.976341189126447e-4	7.318353268772896e-4	0.3404550477037452	0.2777335886483497	0.9641603089360891	9701	4
cg09618385	16	87864826	-6.561052725445602e-4	4.3831133543945436e-4	0.13442104095186255	2.9097312379145692	0.4057532577881142	9705	4
cg09618674	2	142629557	6.515149206464111e-4	0.001074520075260085	0.5442949223194862	0.9504241255794093	0.8132453479268396	9647	4
cg09618682	3	122921198	3.088229606607861e-4	1.8056673538023422e-4	0.08721074636183757	1.842850546266448	0.6056548644060851	9704	4
cg09618694	3	56591190	-2.452188545177172e-4	2.964154891515863e-4	0.4080779016255081	5.575318526494174	0.061565153204090735	5808	3
cg09618773	8	1049167	-4.4064700772486037e-4	7.246244704820757e-4	0.5431185280822937	1.1553021368436505	0.7637434301018143	9703	4
cg09618778	11	66838934	-0.001667106852481794	0.0012028506731130877	0.1657581192985378	2.5532677287330383	0.46574127856699393	9700	4
cg09618830	16	24580244	-5.257515987090555e-4	6.536032922479758e-4	0.42117208692338653	2.8435287309389397	0.416384349980085	9669	4
cg09618893	6	31856773	8.525142709280607e-5	8.776240627582211e-4	0.9226160973086013	3.3864106443265243	0.33579583071183183	9598	4
cg09618904	20	34026478	-0.0015603845870953042	0.0013001319390748554	0.23007175962681656	5.546237909042322	0.13589908612100043	9691	4
cg09618933	8	23571724	5.012269892247461e-4	8.14456460936566e-4	0.5382820932412183	1.9958165319411636	0.5732754528505437	9638	4
cg09618953	22	23522492	2.630082352852748e-7	2.0940684466529285e-4	0.9989978830182843	2.2951679923496284	0.5134472233616473	9685	4
cg09618974	11	5729307	-5.374253793812042e-4	4.789377416978085e-4	0.2618116337049871	8.543542423969013	0.013957040370277852	5806	3
cg09618998	8	1950965	-0.0017025621347247768	0.0013240045632510306	0.19847146095719206	1.784198346721027	0.6183795749864521	9689	4
cg09619028	4	159644177	-7.405278460218569e-5	1.777293984782868e-4	0.6769268960622472	2.1682159059923882	0.33820334465269725	5809	3
cg09619146	10	125651034	-8.913335731300841e-4	8.075452691721152e-4	0.2696986539432264	1.1970589572685577	0.7537097813111936	9698	4
cg09619271	7	45961289	-6.8116643527637e-4	5.437196775205794e-4	0.210282235303217	1.2514612675783516	0.740690046638305	9673	4
cg09619309	8	81084440	-2.2973724940356463e-4	4.71291218164507e-4	0.6259299289879359	2.001663020724008	0.5720616100476745	9650	4
cg09619390	2	19553546	0.0010625869988736777	0.0011793350836491558	0.3675855747513442	4.491272058419714	0.2130701222869705	9703	4
cg09619475	3	93782025	9.647301273983353e-5	1.4852657854294658e-4	0.5159934946339251	0.288986709052111	0.9620862985026144	9704	4
cg09619488	7	155817478	4.373170964025261e-5	7.433297608424358e-4	0.9530857776049589	0.2289579079057613	0.891830707731712	5749	3
cg09619598	9	115512530	-0.0025961978671934145	9.192645116043696e-4	0.004739702263474468	0.6237745230313937	0.8909688183009569	9706	4
cg09619624	22	18985632	-8.835235474811176e-5	0.0026594231996487335	0.9734972553218582	2.0363465462199803	0.564897217496087	9701	4
cg09619706	16	81070256	2.6741864118611885e-4	2.0862994641652677e-4	0.19991823678346465	8.187314886947831	0.042295014645139975	9705	4
cg09619751	3	34429403	-8.379954063601288e-4	7.168597886742077e-4	0.24241132376238617	2.5744134267857097	0.461992870791324	9706	4
cg09619786	15	75249914	3.0899012925080324e-4	3.397781759777174e-4	0.36314545731670994	0.4771555757238817	0.923880792191553	9701	4
cg09620016	16	25268473	-2.580556451669423e-4	2.1744640323824148e-4	0.2353242029870726	4.843512984598726	0.1836211267748596	9704	4
cg09620131	16	9248481	-1.1764836984650562e-4	0.0013443358603475444	0.9302628623293479	2.246840362047454	0.522781301957423	9706	4
cg09620277	16	3166467	-3.002434156667527e-4	4.8686267532964487e-4	0.5374391202495303	9.039922680791948	0.028764774902090902	9703	4
cg09620331	5	68485282	3.130804912714174e-5	1.2396998176504194e-4	0.8006195238070027	2.0236363607615986	0.5675154116467249	9706	4
cg09620491	20	42086339	1.1748294634184953e-4	2.718302489002194e-4	0.665601639583403	6.231683203916625	0.10086658367503498	9688	4
cg09620606	3	9696523	-9.550345787251684e-5	4.449618533188449e-4	0.8300535325779773	4.049761494462265	0.25614067989286793	9698	4
cg09620688	11	64973088	-2.1456317674586596e-4	6.440508774949761e-4	0.7390238396506377	0.5342813634129964	0.9112979168682476	9695	4
cg09620689	6	169351108	1.1764087103374202e-4	4.76483855986793e-4	0.8049904777457969	5.702597452537527	0.12701087766006305	9700	4
cg09620705	6	168971716	-0.004126497828795381	0.0016616508070155327	0.013014493471854434	2.2843441273284304	0.5155267897875717	9703	4
cg09620718	16	20702872	-0.0014171079425129057	0.0010115115206881002	0.16121989654976593	9.392247641893844	0.024505729908307305	9702	4
cg09620840	6	30458149	1.9861471960817695e-4	1.8983272034940428e-4	0.2954401869453381	7.269976236594657	0.06377283483318348	9702	4
cg09621031	11	7686367	-6.815113175467933e-4	5.75816472593018e-4	0.2365886763295626	3.1693900238174235	0.36623866727748244	9705	4
cg09621330	16	54685651	0.00156216709673662	0.0030610281996046873	0.6098128342371518	2.9237838017685904	0.4035261044235337	9702	4
cg09621438	8	23385976	4.0358649243953673e-4	6.973820978444504e-4	0.5627805139995946	2.7197104518515447	0.43688809517159455	9704	4
cg09621472	3	113439314	2.370050083861904e-4	4.257084333239461e-4	0.5777113511056149	1.5815276985675484	0.6635855053486622	9705	4
cg09621603	10	128210076	1.4031018339783944e-4	9.762040340350858e-4	0.8857133751403876	2.6425790943726337	0.45007373095698766	9702	4
cg09621618	3	71117979	2.2621470949645136e-4	5.480848528330574e-4	0.6797995652162881	1.5640874532476663	0.6675598790089325	9701	4
cg09621695	6	150250767	-3.9119734959946887e-4	4.442934353728183e-4	0.3785921861576369	4.11200351874437	0.24962099918728559	9579	4
cg09621708	16	50003457	-6.45422410202208e-5	0.0018172750479112975	0.971668331963191	0.5081587561736619	0.9170953470238253	9703	4
cg09621958	3	112395854	-6.750985789028754e-5	2.576921959918629e-4	0.7933378895489882	1.6284178283801611	0.6529635709047789	9699	4
cg09622121	6	31164916	-0.0013370493743185762	0.001549282582262758	0.3881308995837486	0.15903740894377633	0.9839142470150023	9563	4
cg09622122	4	660957	-9.593689983103925e-5	4.2424942045140267e-4	0.8210977853280101	1.9946315954924874	0.5735216843213804	9706	4
cg09622203	20	43160299	-2.4165654916721003e-4	2.793146186933512e-4	0.386941715381227	3.267392131469807	0.3522068991750335	9700	4
cg09622265	22	19466807	-9.508343696679909e-5	2.706610535561893e-4	0.7253627161066356	2.0069941963506692	0.5709563026942044	9693	4
cg09622269	10	76803925	0.00154119898387733	0.0014439799825169957	0.2858241495765305	1.351956952237424	0.7168338937189387	9680	4
cg09622285	4	88340947	0.001093332482333396	5.897368485189749e-4	0.06374877571943684	2.9626787509279238	0.3974152446090602	9702	4
cg09622330	16	10205262	-1.5724072709689623e-4	5.501550654926738e-4	0.7750223846677332	3.457368815026892	0.32633347898211845	9699	4
cg09622420	16	11033670	-9.474234236728823e-5	3.8893062087988137e-4	0.8075429322308556	1.1973515683406775	0.7536395848352903	9703	4
cg09622447	21	44496378	-1.5845532633165717e-4	2.1342896273751107e-4	0.4578289444681206	0.6847105970971319	0.8767941425506574	9704	4
cg09622504	13	74708442	9.157960806677979e-5	2.701074337584051e-4	0.7345729490526873	5.783114577545326	0.12265239647905302	9653	4
cg09622557	8	67417790	-1.9488798380492824e-5	5.152872806850225e-4	0.9698302179739543	3.154361169862344	0.3684325632481904	9696	4
cg09622691	6	108476189	-3.7121950728815145e-5	5.260842749436621e-4	0.9437457613708347	2.206573348076719	0.530654787449126	9701	4
cg09622715	11	43568340	-0.0013601980071109544	0.0010193868687495154	0.18209588203632565	2.832831808232874	0.41812369599121785	9690	4
cg09622941	17	8022290	-1.1848230672648965e-4	2.7573445020477784e-4	0.6674159586632737	5.8011490632244085	0.12169588866750718	9606	4
cg09622957	1	150521190	-2.0441905029689855e-4	1.9249885660544653e-4	0.28827043751420095	1.4219973291166639	0.7003866328027168	9704	4
cg09622982	2	133428523	1.922031507579092e-4	3.2154724900997637e-4	0.5500103217869019	6.7296018517390275	0.08103432832432772	9703	4
cg09623018	10	25507161	0.0014759834782438412	0.0010927778741585336	0.17680081830244734	5.99082865789955	0.11205728438370112	9703	4
cg09623056	2	97174912	4.207898210805513e-6	8.732431880494286e-4	0.9961552473942136	1.7519303734578802	0.6254508604000777	9706	4
cg09623085	6	170471364	-6.029353035299183e-4	5.561266206811758e-4	0.27828982495527854	5.201529677637783	0.15762112386242036	9690	4
cg09623162	16	31100786	-7.197969402996091e-4	3.988219901012316e-4	0.07110480196676872	0.44811815738614214	0.9301324811725818	9695	4
cg09623279	10	45395734	2.895651762248161e-4	5.823686544743321e-4	0.6190341203971206	6.251879409829187	0.09997850846526898	9696	4
cg09623377	10	82296191	8.609366532821622e-4	0.001537438532068604	0.5754922703294515	2.3599803759723557	0.5011277347816517	9700	4
cg09623400	20	24450353	2.994498820293244e-4	6.342443472481575e-4	0.6368293882986675	2.986890134240233	0.39365087936270504	9701	4
cg09623457	3	183735666	-1.480667183000199e-4	2.743090568953106e-4	0.5893483199155892	1.8119253259069057	0.6123432960454451	9700	4
cg09623510	3	14105751	6.388897649096205e-5	4.302109348773373e-4	0.8819433201837972	2.5418457450658076	0.46777606415274414	9704	4
cg09623623	11	44862793	0.001486053105372118	6.414939176132671e-4	0.020528226252688565	1.5195845390238742	0.6777576614584924	9703	4
cg09623771	7	99717157	-1.3608377531156279e-4	2.1283404954115762e-4	0.5225698260882723	3.2338528225696073	0.35695571379431634	9689	4
cg09623773	7	154863381	-4.882928196332843e-4	0.002316529063499566	0.8330539520776234	7.709948236428184	0.05240242094399441	9705	4
cg09623845	3	3843887	3.238722547982987e-4	4.620117677624159e-4	0.4833003061189777	0.2399165971714276	0.9709018135002929	9704	4
cg09624130	2	236961143	-0.0011040007634398527	7.951451113456979e-4	0.16500712758423167	1.2017477581378593	0.7525851576423772	9702	4
cg09624244	16	85722698	4.1256982388483305e-6	1.2469779635703327e-4	0.9736063462862876	3.433353790738114	0.1796621932688949	5804	3
cg09624261	10	6243791	-1.5809771506327195e-5	1.820643905218511e-4	0.9308017491849279	1.0908580847144922	0.7792814242696865	9610	4
cg09624466	14	57278710	-5.32685284992867e-4	6.343102777531561e-4	0.4010280360536806	1.8469528011887382	0.6047711661743027	9660	4
cg09624525	13	49549887	-1.1799910958122802e-4	3.596392554766785e-4	0.7428329638926129	1.8764639525891154	0.5984385118896058	9702	4
cg09624551	3	72128386	-1.7543923618154096e-4	6.644342594006958e-4	0.7917467605274362	0.5267801814785676	0.9129697393135122	9702	4
cg09624565	22	37256900	3.672293348258139e-4	3.323976517846198e-4	0.26925094260061816	13.517631632600988	0.0036409940808043062	9704	4
cg09624752	11	695873	2.0712357321193308e-4	1.5876628489758864e-4	0.1920353587012296	0.5816181688423525	0.9006272754685386	9648	4
cg09624807	16	57080116	2.405886825309162e-4	6.388611387713819e-4	0.7064783596460572	3.946660147133082	0.26728177359609023	9699	4
cg09624855	16	85038123	4.5134406378266167e-4	5.636163645950289e-4	0.4232473578488819	2.090722533709177	0.5537919370058659	9705	4
cg09624858	6	30132226	-1.4753340708657253e-4	7.912661743840591e-4	0.8520900730689448	0.9034396659806665	0.8245976600532211	9703	4
cg09624870	10	123871988	1.265766301155848e-4	0.0016956860926816148	0.9404961641887409	1.535677927735361	0.6740606988366795	9584	4
cg09624910	15	23035557	-0.0013419210941232342	9.867296305018894e-4	0.1738399311970915	3.371685398265514	0.33778934415160783	9705	4
cg09624923	10	33244211	-0.001095399015319191	5.945026503678289e-4	0.06539519292001209	1.1963718632412443	0.7538746196497406	9702	4
cg09624942	20	25584456	-2.418045929863539e-4	5.403320697102255e-4	0.6545060830837852	2.817676960680741	0.42059823551803777	9705	4
cg09624953	12	133307702	-1.1741025467397419e-4	1.4953453459562457e-4	0.43235302353338956	2.6091368367321284	0.45588999252716744	9527	4
cg09625024	10	134590163	4.629164459049956e-4	5.470184143631028e-4	0.39741114015468615	0.2551747792584976	0.8802164906802605	5807	3
cg09625158	6	32764901	1.830468164496334e-4	1.5097305438919315e-4	0.22534134534863356	5.13168334004339	0.16240472267112582	9700	4
cg09625173	17	7518844	-9.006752953880469e-4	3.4447385212260363e-4	0.008932140721714893	7.70606933311575	0.052493478780824186	9679	4
cg09625259	12	94580657	-1.8298771423986226e-4	3.8285473312362503e-4	0.6326815270233497	3.6820678990734477	0.29790482322122275	9647	4
cg09625274	15	48413049	-0.0011923813361555036	6.400814307016293e-4	0.062482132423500314	1.4665306334191668	0.6900163026387864	9704	4
cg09625276	4	39529229	1.1450814362057874e-4	2.3515278905538025e-4	0.6262922787819759	7.752169506627275	0.0514211507885215	9681	4
cg09625781	10	45488298	1.1633292265613785e-4	4.905590397970558e-4	0.8125454112058994	1.727758946818014	0.6307800828781842	9690	4
cg09625946	12	133161308	-3.340337002738823e-4	3.074601228472488e-4	0.2772890839543891	0.8633357691963431	0.8342654808049839	9699	4
cg09626054	7	35320315	4.134046614405566e-4	0.0012698261413693283	0.7447572426133068	0.6558982339879562	0.8835247524652916	9700	4
cg09626193	8	55370192	-6.811605780540563e-4	5.174869601827589e-4	0.18807823840050966	1.7864564806102976	0.6178865831144509	9699	4
cg09626274	15	77224230	-1.3209977574577008e-5	1.2549493908932668e-4	0.916167097511307	3.986244701236351	0.26295328964829384	9681	4
cg09626299	10	82213104	-0.002673324112976041	0.0015066117207421107	0.0759978573172106	2.556732850843641	0.4651253748482322	9661	4
cg09626363	16	4524711	-8.903625648314723e-5	2.2879572129345905e-4	0.6971638899161612	3.791454187211512	0.28488171817426444	9681	4
cg09626521	3	113933104	0.0011572062127468224	0.0018152274553015213	0.5237996727092649	2.320871849831753	0.5085342113409126	9695	4
cg09626634	13	99960369	-0.0017188217038308208	5.609540722373025e-4	0.002183228854946457	2.9484526723577393	0.39964123266664964	9705	4
cg09626636	7	19151058	0.0011833510246621447	0.0012272066609077435	0.3349136579105335	0.6140929449859683	0.8931986726050235	9702	4
cg09626833	13	113174173	4.3351556962379923e-4	5.096390098621207e-4	0.3949734594999547	0.9142448457989505	0.8219889100766841	9465	4
cg09626867	3	45053351	-9.01548836495462e-4	4.452422127031953e-4	0.04288273631011804	6.1443688308222315	0.10479377026320122	9703	4
cg09626984	8	11566096	-3.8708897698406435e-4	6.628299052522015e-4	0.5592240551514597	3.1250428462447775	0.3727449410725978	9701	4
cg09627060	10	134875916	-2.4239012628311985e-4	5.978935983295009e-4	0.6851785184955306	0.9813418928369371	0.8057665404036124	9703	4
cg09627207	7	131244901	0.0011742360508113826	0.0020542128529746307	0.5675771669128371	5.508641570978256	0.0189227383404387	1333	2
cg09627247	12	101113984	-7.487261294625464e-5	9.319462120915043e-4	0.9359667993043117	9.56022142939632	0.022699260659238954	9701	4
cg09627276	8	47326950	-4.057585122111369e-4	7.993908217098026e-4	0.6117446562318839	1.1979927637987524	0.7534857699830796	9692	4
cg09627302	3	31432787	-0.0021146098843146427	7.973762061861611e-4	0.008002599785707533	0.4101340619923334	0.9381411698676986	9701	4
cg09627339	10	100162672	-5.352618234943622e-4	4.393095683448213e-4	0.22306591370411336	5.116269002502764	0.16347866709521497	9703	4
cg09627520	3	58410836	1.6301473774161152e-4	0.0011008726642266872	0.8822814155252037	0.9541826902070327	0.8123364197664146	9703	4
cg09627567	16	86457327	8.384901938199538e-4	9.273921753148149e-4	0.3659224097354194	1.7210872097034282	0.632255847486809	9699	4
cg09627607	7	23028562	0.0013186734291773857	0.0014895725404544188	0.37601119043435094	1.150468061599854	0.5625731939449736	5794	3
cg09627744	16	77228780	4.836233859962704e-4	4.4449268947900644e-4	0.2765798725690823	5.422341659853734	0.14335793545160588	9705	4
cg09627757	12	52603903	-2.508495111199436e-4	4.993124918474827e-4	0.6153933410097541	1.732452134072771	0.6297432075200571	9703	4
cg09627874	12	116946163	9.929609372502908e-4	6.926520140102067e-4	0.15169674548161666	0.9142141409851272	0.821996325257336	9667	4
cg09628195	1	119551303	1.544248715014399e-4	3.616938907835054e-4	0.6694164211898612	4.855111311081796	0.18271928355643186	9704	4
cg09628216	15	25465328	-0.001817238920364501	0.0011378533188284188	0.11024863142806918	0.28791888167661056	0.9622843652962184	9703	4
cg09628359	8	20039283	9.18454401090914e-4	6.218144793784918e-4	0.13966080195886693	0.5624893709203853	0.9049632535912875	9705	4
cg09628488	8	122598941	-8.285364134494152e-4	8.25374776550955e-4	0.3154602978325701	0.5948964446603305	0.8975997155558939	9680	4
cg09628499	17	56299729	-7.858662192981453e-4	0.0010250466887857788	0.44328141469850313	1.3261372913860277	0.7229360731074599	9646	4
cg09628601	19	47523630	3.8455116189855035e-4	2.3167350682841027e-4	0.09693777805919207	4.551960209625848	0.2077021183357256	9646	4
cg09628704	9	98514400	-0.0016902091184199971	0.0023102815845727717	0.4644108689728566	2.8451588617843475	0.4161198155715123	9695	4
cg09628707	20	43729410	3.8189500051960236e-4	5.016196529801391e-4	0.4464636644503513	1.87325622045039	0.5991247453365771	9703	4
cg09628822	15	60803663	-1.531885047848515e-4	7.55219956146474e-4	0.8392604142870239	2.800367708904258	0.4234393891998381	9702	4
cg09628838	17	32906394	7.804419157324837e-5	1.588570754845964e-4	0.623224472412084	0.08979479524885582	0.9930333114912487	9651	4
cg09628877	3	195613739	1.130017936604288e-4	1.7524556907409252e-4	0.5190440399761496	2.411184295323008	0.491556065462778	9662	4
cg09628887	17	16255619	3.0439808837779283e-5	5.473371847358261e-4	0.9556490222495757	3.1687837396169405	0.3663269539029362	9700	4
cg09629019	15	81616489	-9.806331344533802e-5	1.2156374416353125e-4	0.4198495788045878	0.7278389294137554	0.8666372310223199	9620	4
cg09629053	12	31812505	1.1032006480999434e-4	3.181368493965805e-4	0.7287647082695248	0.2092050607922489	0.9760897827065911	9588	4
cg09629092	15	65579382	1.4534951803433344e-4	1.3062324984024196e-4	0.26582075881034833	0.2894848148098117	0.9619938178566431	9640	4
cg09629169	21	45078077	-7.004329626474732e-4	4.674957496293431e-4	0.13406416740784574	3.941867948943896	0.26781014805483183	9700	4
cg09629193	16	691570	-7.701218214011594e-4	6.840363412592029e-4	0.2602293215476197	3.9097373265987834	0.27137727209449625	9696	4
cg09629631	12	1974724	0.0016541074721025863	0.0018124687512088013	0.36143887877637587	1.7122288772598517	0.634218467396469	9675	4
cg09629657	5	179220795	-3.5731511646228803e-6	1.584793716776606e-4	0.9820120398559488	8.685069737447236	0.03378477401207205	9703	4
cg09629675	12	3701350	9.999021041904208e-4	5.625419386113003e-4	0.07549074246125419	3.7428238164832517	0.29060709259019873	9695	4
cg09629914	10	106029358	0.002022680992521928	0.0013188726636823816	0.12511728637140113	2.098103942909074	0.5522964438371223	9670	4
cg09630051	6	31514607	-3.5704268467023838e-6	2.4903427426969834e-4	0.9885610489879143	1.072399205698947	0.7837408524804346	9697	4
cg09630142	6	31733889	0.001226073373460769	0.001189431011872616	0.30263150835075964	0.7671870760322795	0.8572982592711074	9704	4
cg09630404	8	38008543	-1.0300685004995909e-4	2.566917982744788e-4	0.6882094978670255	2.5267687320214014	0.4704727927494843	9699	4
cg09630417	7	123459295	0.0028275703785769885	0.0017607577941733052	0.10829969805905965	2.0506093113547146	0.5619692720728571	9542	4
cg09630437	19	2740301	2.413268016124936e-5	3.02801648343621e-4	0.9364774648954596	6.470142056224206	0.09084749414391911	9689	4
cg09630479	7	1105484	1.1478976971319459e-4	2.2239710007677095e-4	0.6057511983465791	0.6637060578855399	0.8817055898274455	9699	4
cg09630706	7	229695	-1.9217748287680853e-4	3.1363755997785284e-4	0.54004994699947	2.523199018161066	0.47111308684479447	9676	4
cg09631043	10	123872229	-3.1195220544725323e-4	2.874007259679418e-4	0.27773304508045255	1.81905727049226	0.6107966672483929	9705	4
cg09631044	12	50419555	1.2287063558916793e-4	3.317131901273104e-4	0.7110753331915886	4.173604052988469	0.2433179427823974	9677	4
cg09631055	7	157211098	6.40721325346091e-4	6.858760471249743e-4	0.35021884116887736	0.3264076123107578	0.84941805414435	5799	3
cg09631059	11	856942	0.0013557132231042024	6.062002290042421e-4	0.02532482209250094	3.6283166999081775	0.3044972202625373	9705	4
cg09631175	8	130472165	1.6684789781394916e-4	4.475434209336265e-4	0.7092911318377556	1.0345905817146341	0.792882869124428	9706	4
cg09631309	2	37458880	-1.4745539815392674e-4	1.3575420235675936e-4	0.2773931775272361	2.3386008104325313	0.5051663760011353	9686	4
cg09631415	16	65097075	0.002161976410866392	8.09517884808506e-4	0.007569410035592327	0.08059821853101817	0.9940594018897476	9706	4
cg09631472	10	76586650	6.06273729138071e-6	2.943435502303546e-4	0.9835667455536293	0.8636338318484104	0.834193727545751	9665	4
cg09631475	14	55033192	1.4535966637065103e-4	2.3470905662552062e-4	0.5357065440531035	2.2899221584528515	0.51445430272548	9701	4
cg09631652	12	53451981	5.403662673294345e-5	4.350655957450574e-4	0.9011542293319936	0.03967261097184482	0.9803591395856482	5801	3
cg09631769	22	49376886	0.001939728168373078	0.0014408161676959003	0.178215325978189	2.8288542628654723	0.24306481776595243	5809	3
cg09631880	12	94213192	-0.0016366006058565158	6.534068360358131e-4	0.01225486646239343	12.071750253955713	0.0071413726254178495	9704	4
cg09631909	22	35389016	5.261450988668545e-4	0.0010033356764328793	0.6000032188256719	1.419047713326966	0.7010759783826642	9700	4
cg09631939	20	60582478	-4.541165428871788e-4	6.406151032086825e-4	0.4784015547377297	7.847426430606225	0.04927246191335711	9682	4
cg09632029	17	18855506	9.386186437517832e-6	1.45541969073099e-4	0.948579058098388	4.503601963796335	0.10520957329685687	5796	3
cg09632076	12	133525368	4.4338182491668077e-4	4.609289033991804e-4	0.33608423923112535	2.255083644844117	0.5211802547696961	9641	4
cg09632163	16	2339292	-2.1891743746210734e-5	2.7595755037595365e-4	0.9367700547968875	2.2274950776740288	0.5265530224328454	9702	4
cg09632185	10	115934003	1.0397796254546886e-4	2.1570288665907284e-4	0.6297757428474677	2.6971947706662025	0.4407042242188689	9649	4
cg09632271	4	68441222	-7.435571031364308e-4	4.507409439600404e-4	0.09901803599503903	2.519904099709773	0.47170470392129177	9699	4
cg09632273	6	31696229	-7.074439700041362e-4	4.799759646868409e-4	0.14050436855212814	1.9402616472337904	0.5848977262070882	9668	4
cg09632416	3	43663379	-2.6281969361029422e-5	1.6567344377602626e-4	0.8739547274519968	4.408348238052394	0.22061255887012798	9703	4
cg09632453	8	28155660	0.001051011315774116	5.468939116530655e-4	0.05463309278812736	1.5728424068624554	0.4554719233219315	5808	3
cg09632585	5	43125540	3.808485366372618e-4	5.25833748564277e-4	0.4688965736558867	9.511065208722753	0.023213936083063783	9696	4
cg09632858	16	27219548	5.280795317271445e-4	3.805955236781205e-4	0.16528675498452353	0.060097260242824795	0.9961515637129508	9705	4
cg09632876	16	12484175	-2.3301429309231775e-4	5.209323567601444e-4	0.6546567348165795	3.8921499568404054	0.2733479572225212	9696	4
cg09632907	4	54969963	-2.469722098371664e-4	3.4247513727600286e-4	0.47082394086117574	0.2080184034511975	0.9762845899484334	9701	4
cg09632936	4	40337262	-4.618311887570755e-4	4.688649327542308e-4	0.3246248776506878	0.5224115050036284	0.913940824380516	9705	4
cg09633081	6	7692342	9.738615056131205e-5	0.0018322867451091682	0.9576123456244485	1.0711978997279328	0.7840311759696599	9663	4
cg09633240	16	18135667	-0.0010121135064712111	0.001550116653550711	0.5138031376424808	0.4199449538272631	0.9360922055357249	9701	4
cg09633533	22	37418198	1.3665909820296458e-4	1.9995615014536185e-4	0.49432548087907674	2.6702687494596873	0.4453034765300843	9703	4
cg09633568	3	52804994	-6.119578007871443e-5	1.7306340828471948e-4	0.7236362537441525	1.276981502049774	0.7346061679152847	9704	4
cg09633579	11	61395464	-2.3249966154124818e-4	6.119759121088231e-4	0.7040075020251145	2.660310756251887	0.44701425524794974	9700	4
cg09633588	1	3817016	1.636748867848653e-5	1.6684463568926447e-4	0.9218527451435113	2.8233819267630915	0.41966528568989003	9706	4
cg09633604	6	28921499	6.757156763974278e-4	8.318404360442333e-4	0.416611448635766	7.0762824254938534	0.06950572987277241	9701	4
cg09633881	9	33002021	-6.56682228358808e-4	0.0016174517103582971	0.684744038657324	4.752873621281258	0.19081348656282207	9704	4
cg09634019	2	62952542	-0.0013671799621125726	8.281861043116317e-4	0.09877686969131556	13.378234423512108	0.0038861174423822746	9703	4
cg09634031	11	132948639	0.001153914581633194	7.340482350338656e-4	0.11595347174462123	1.0354448234503928	0.5958761641811634	5806	3
cg09634094	15	75124243	-3.306879336362939e-4	5.580688000783277e-4	0.5534772320995427	1.4589774854827224	0.6917701447317808	9704	4
cg09634202	10	15387710	7.270391662649239e-4	6.167911488421439e-4	0.23849993536099443	0.08838822842537411	0.9567682171370169	5808	3
cg09634212	2	240161794	5.109178839879136e-4	5.917162168884343e-4	0.3878896190922299	4.011143056871719	0.1345833554961849	5809	3
cg09634226	8	52811768	-9.706694679089393e-5	1.4734211326081648e-4	0.5100330880972088	2.4158006078692495	0.49070012212445013	9706	4
cg09634360	12	75905462	-6.812711110408036e-5	1.2087528924235618e-4	0.5730162608788618	1.7132266991493703	0.633997212368471	9669	4
cg09634370	12	121154647	-3.1147129556904516e-4	4.840491024860087e-4	0.5199188806487551	3.2671327460606414	0.352243414115304	9682	4
cg09634455	11	8337396	-3.109619260688706e-5	5.817962421011307e-4	0.9573744860878651	4.709794153191942	0.19432327200787722	9695	4
cg09634469	22	21128411	1.1426812633481362e-4	4.3881545142407884e-4	0.794554218619839	6.462790596604503	0.09114155823410396	9702	4
cg09634481	6	45345446	7.554791505751597e-6	2.512425346712892e-4	0.9760114534401929	2.572359636181706	0.4623558777550995	9670	4
cg09634659	1	26678100	-2.522749231148505e-4	3.7925720958148826e-4	0.5059343382477466	3.3669432724910657	0.3384335380689239	9648	4
cg09634707	10	72219713	-0.0011611413926825747	0.0017845746143455288	0.5152695808007199	1.1866744068653339	0.7562020816031617	9673	4
cg09634726	13	114859551	0.0013442555490733965	5.768075210402904e-4	0.01977922554734369	1.4049406833293732	0.7043770172731085	9704	4
cg09634802	17	38219592	2.50311960206814e-4	1.8057464000538348e-4	0.16568686558523207	0.4080452923815893	0.9385755570253801	9648	4
cg09634936	13	33640668	9.14088269213183e-5	1.8055483700268893e-4	0.6126697264774303	8.002885613156163	0.04595210639369423	9690	4
cg09635036	16	77890949	-4.498711683085635e-4	0.0018545386950938416	0.8083319577605409	0.37102356632021993	0.9461611022050471	9703	4
cg09635053	16	1031944	6.795036504811995e-5	4.369806277581284e-4	0.8764273750493041	1.9845848013131973	0.575612343807987	9694	4
cg09635067	1	205744008	2.4442555852886123e-4	1.6340699669831576e-4	0.1347035913605501	2.933499493847058	0.40199229798284275	9699	4
cg09635395	4	146601470	-2.3182893259764928e-4	9.131619477641225e-4	0.7995921774028838	4.326279496286958	0.22831910539806888	9681	4
cg09635541	4	812499	-0.001242972935222091	0.001189474038063506	0.2960336295427604	4.645664739185746	0.1996595524275085	9704	4
cg09635586	16	11836025	8.948710428422978e-5	1.4734524353810825e-4	0.5436323043519214	2.528916474133738	0.47008788809104246	9705	4
cg09635662	15	62683378	2.556627330418396e-4	1.7910184154340054e-4	0.15344410089123864	2.0929831306190887	0.5533336276912358	9697	4
cg09635667	17	2300514	1.433238882365861e-4	4.2537366677049867e-4	0.736164815919031	1.799242793062733	0.6150997263699798	9703	4
cg09635681	16	19729622	-1.872743572311429e-5	1.1987360520006917e-4	0.8758544764523359	4.6909967777373485	0.19587350658878766	9692	4
cg09635738	1	41889828	3.9535183172693456e-4	4.837457163623713e-4	0.41377300122344374	3.96092973276717	0.2657140365090718	9698	4
cg09635768	1	8601318	0.0017015983411668737	0.0013793430165903685	0.21734096675884118	0.5739430954297438	0.7505330829145536	5622	3
cg09635784	12	27397065	-1.9107948198233363e-4	2.3015381117049886e-4	0.40641149925650477	3.4515054187292993	0.3271063847057974	9593	4
cg09635866	16	85519243	3.8240441481389095e-4	9.297390894102904e-4	0.6808504188700081	3.773915168508332	0.2869348481539086	9705	4
cg09635874	13	98952518	-4.1877729670658265e-4	5.052720867095197e-4	0.40720886137554424	0.07727306016962988	0.9944176707504421	9705	4
cg09635954	7	29605624	0.0010792302122109862	0.0013364482951435652	0.41935769853931376	4.523609709756359	0.2101939982819292	9678	4
cg09635984	2	39944333	5.907422645618598e-4	5.524212703967617e-4	0.2849033625125545	5.054324461722233	0.16786218675638767	9698	4
cg09636063	6	158957850	-2.533205532644666e-4	2.8199748462654124e-4	0.36902145025109595	2.254615129328099	0.5212711536408646	9701	4
cg09636079	10	105331513	-1.0000798749992049e-4	1.0354383805794704e-4	0.3341184158611787	5.188317506990087	0.1585156869084741	9641	4
cg09636163	2	111829360	1.5865495333998106e-4	8.931953466594211e-4	0.8590164960643598	1.871178666203421	0.5995694725678293	9705	4
cg09636202	7	56243297	0.0019326894604158862	0.001863794808734908	0.2997522998711201	1.7531780220908084	0.41620014732533617	5809	3
cg09636245	11	7699330	-1.8169993182561733e-4	0.0015610170241764764	0.9073367791040416	1.3843448448606093	0.7092084549737582	9698	4
cg09636263	16	19724367	-1.6825106830290845e-4	4.4123223319051237e-4	0.702965153827066	4.358389890498651	0.22527476212328165	9704	4
cg09636293	11	67236227	2.1138109937037907e-4	3.487586160590598e-4	0.5444512027034423	1.1794667230973246	0.7579331342453693	9601	4
cg09636302	12	96389483	-0.0052356433504606855	0.0013021027255298997	5.797271680185727e-5	1.6711371627129084	0.6433696129132486	9693	4
cg09636313	16	89070025	-8.091533004514386e-5	0.001059132040806359	0.9391026407062548	6.083963843063265	0.10759589720639075	9704	4
cg09636394	13	114881548	-2.8640931154891693e-4	4.126189585597893e-4	0.4876035527929677	1.521322322238186	0.6773579653245996	9703	4
cg09636406	17	73663134	-6.284553834687664e-5	1.9025406040081317e-4	0.7411549375962627	2.2568225584132637	0.5208429836900692	9676	4
cg09636436	2	3814650	-7.492086950140249e-4	4.4515456980079174e-4	0.09236919729417518	5.332267609985253	0.14902224518565424	9704	4
cg09636459	1	228467988	3.0601529707639693e-4	4.214108164229275e-4	0.46773542679019425	2.800765208905013	0.4233739655360046	9704	4
cg09636525	4	7052612	7.429675586334924e-4	4.7768960982732904e-4	0.11986621146440152	5.957521869927727	0.11369526712010938	9701	4
cg09636661	16	69743901	0.0014210560800504016	8.198783062072206e-4	0.08305080887633393	0.8763954886243167	0.831120057831082	9701	4
cg09636671	1	201915873	-8.014642884130391e-5	2.7564907875648965e-4	0.7712384792730486	5.019351529765237	0.1703856021269409	9706	4
cg09636715	7	27217057	-4.5379639159085535e-5	3.00712301166386e-4	0.8800489528012361	1.1261092000766615	0.7707752493073884	9699	4
cg09636727	1	77477593	-0.0012047030925573328	9.596582594135031e-4	0.2093532076200251	3.363759642709917	0.3388666210008204	9533	4
cg09636849	2	96658648	-1.487958542006044e-4	1.5602515940978587e-4	0.34025285085376233	4.62875952678111	0.201088782133045	9702	4
cg09636941	8	94098878	-1.6382458073957922e-4	7.336137676285811e-4	0.8232928761201814	0.5829738856515668	0.9003188097257665	9703	4
cg09637004	1	41483537	2.827464069580735e-5	3.9081171445547966e-4	0.942324569651564	5.113521159478219	0.16367081471755554	9606	4
cg09637024	8	6264193	6.489153614914204e-5	1.4381993746889957e-4	0.6518455080506741	1.1997771751353472	0.7530577547614162	9702	4
cg09637172	6	31545252	-8.485805503881031e-5	7.356122155415482e-4	0.9081621208604751	0.5146666671671326	0.7731104671275301	5798	3
cg09637273	17	55939387	-0.0013787874907439622	9.050882182513172e-4	0.12766526483941232	4.862131566379151	0.18217542823252672	9699	4
cg09637363	11	69458644	5.525343939785777e-4	4.8004559603711166e-4	0.24973059615619517	2.605485488744196	0.456528681330323	9698	4
cg09637367	17	61676756	-2.1531804093628728e-4	5.940153323403626e-4	0.7169941673854923	6.107131113982397	0.1065128146749161	9692	4
cg09637449	10	73479754	-4.08116066384639e-4	5.517890912316757e-4	0.459528602065528	4.666517557813651	0.19790958786798477	9700	4
cg09637470	11	109963583	1.466361199068571e-5	2.24220055500588e-4	0.947856872136841	6.008736984974565	0.11118592464481593	9664	4
cg09637757	8	104831516	5.97356471897019e-5	8.647314101473772e-4	0.9449259394130067	8.165197045339086	0.04271815092477274	9436	4
cg09637885	5	55032952	4.6120300023369385e-4	6.204486060046964e-4	0.45727709572013986	5.007122356930722	0.17127635262462876	9698	4
cg09637963	6	14798944	-1.1682795106125124e-4	3.9488620344032725e-4	0.7673429584552259	0.695496350937232	0.8742627382850846	9706	4
cg09638001	20	44520063	2.784497544236888e-4	2.0763450335175294e-4	0.1799018682663239	0.13301014561941804	0.9876011252063606	9661	4
cg09638070	5	10583443	-7.729042349083901e-5	5.568337967077166e-4	0.8896055082167599	2.7788990364680246	0.42698530119333994	9681	4
cg09638116	12	40548738	3.618950591363474e-4	7.957875477447258e-4	0.649279456350343	10.285385090420487	0.01628971521696366	9617	4
cg09638248	10	15577075	3.440254199543467e-6	5.892656716653371e-4	0.9953418122761643	3.9397135930690546	0.26804798940729113	9702	4
cg09638264	2	228735722	1.3680136118008853e-4	5.787803732472186e-4	0.8131522166875649	2.393640357851759	0.49481956604121274	9704	4
cg09638344	4	6271000	5.195293091929147e-4	2.693860618951689e-4	0.0537845284240446	4.050164044038678	0.2560980202992232	9704	4
cg09638395	15	26109252	4.513202925484268e-4	5.42145876351611e-4	0.4051435853074899	4.030269689123021	0.2582140468613989	9667	4
cg09638407	3	142839022	-4.762345220968223e-5	2.6566913443181833e-4	0.857734726233349	2.8333527577494584	0.4180388487172941	9700	4
cg09638516	2	3501998	1.0726562767196014e-4	9.298630473400725e-4	0.908162658078764	2.1466125183274225	0.5425404403383811	9464	4
cg09638556	5	37370880	1.3937113993654632e-4	1.4950303736165142e-4	0.3512179393239509	1.774176945445147	0.6205703788949459	9701	4
cg09638638	3	77335810	-9.373930339184654e-4	9.490944059711025e-4	0.32331379498262647	3.550995389860224	0.31420816895965287	9455	4
cg09638651	17	38975061	1.2209470177126743e-4	1.81874990020716e-4	0.5020223573364057	2.2786008530725295	0.5166328067120495	9701	4
cg09638668	12	106976196	-1.0583419079650113e-4	2.7676958458110266e-4	0.7021713849320068	3.382191291991415	0.33636599335027045	9686	4
cg09638704	1	247654260	-9.587261031314455e-5	4.1580531313197374e-4	0.8176481675088025	0.63953263917331	0.8873255868489567	9706	4
cg09638930	20	36156357	6.130044355969685e-5	1.7418321435852375e-4	0.724890135884359	5.821523316408536	0.12062383797704877	9621	4
cg09638944	3	149424680	4.160523328862863e-4	7.537847732636164e-4	0.5809818583995079	3.6572637987897587	0.3009309704239669	9703	4
cg09639094	4	171010728	1.54656014874293e-5	2.19647805829913e-4	0.9438666093291065	2.1014246240319827	0.5516246059654193	9695	4
cg09639132	11	46818454	-8.890837967653001e-5	8.413327216633499e-4	0.9158397030426801	2.606141731964303	0.27169616812446096	5793	3
cg09639133	5	146831209	5.203226328787051e-4	0.0016713359805698056	0.755556311348596	1.5782979883009203	0.664320554614769	9689	4
cg09639151	5	140810920	5.760704334563232e-4	0.0016797712414781127	0.7316392616883398	3.4746055667581515	0.32407065970549576	9694	4
cg09639152	3	45078075	0.0016125065791005502	0.001040173668155348	0.12108674762444409	11.944580737755704	0.007575434735558951	9701	4
cg09639220	3	126267602	-8.957102689623813e-4	8.920191334994965e-4	0.3153121228656382	0.4252014981189711	0.9349886362478402	9696	4
cg09639430	10	131694830	-9.73375633928127e-4	0.0010132187612017154	0.33671476101036885	1.4795525810575347	0.47722066236248795	5808	3
cg09639547	5	93954075	-7.085079320545358e-4	3.722451444684019e-4	0.05699659441212701	4.270812128067505	0.23366718338724576	9651	4
cg09639622	17	66195307	-2.2764034024676103e-4	3.6357078166823835e-4	0.5312337049963536	1.2935409424391793	0.7306674121208839	9705	4
cg09639631	6	147124988	-4.7791575817654925e-4	0.001959295312364024	0.8072910218624201	1.3644574882558924	0.7138868264349223	9618	4
cg09639715	17	42994008	-4.29514362784019e-4	4.2473120695247005e-4	0.311891236565209	1.6985302906487247	0.6372605951313145	9704	4
cg09639725	10	134901294	1.3560844432501657e-4	3.577270247447384e-4	0.7046257927134691	3.1542785988209348	0.3684446480305888	9614	4
cg09639735	11	10326570	-1.9777586682778392e-4	2.0347805973835098e-4	0.33106230202179476	1.7378183290569615	0.6285589032708089	9680	4
cg09639837	10	30722502	3.398537194389591e-4	2.25557398863962e-4	0.13188031074675288	2.941058054254521	0.4008024271786848	9636	4
cg09639890	3	192135072	-3.3988790229214506e-4	0.001096029091606823	0.7564784730898526	1.8232154616844036	0.6098960692345614	9682	4
cg09639931	17	38024394	-0.0017623420031338166	0.0013181831025521327	0.18123967542676345	1.5006009374795322	0.6821316412231564	9705	4
cg09639964	17	909300	-0.0018510682609229594	0.001163387305912883	0.11158654674996074	3.312108991987335	0.3459608513052372	9703	4
cg09640070	12	26876374	-8.123753259714619e-5	4.361917472989065e-4	0.8522544329928865	4.480634809027895	0.21402413603859427	9699	4
cg09640202	2	131101440	-5.209350920745605e-4	4.6231856399124035e-4	0.25983205030691087	1.5137798963452873	0.6790936089232287	9706	4
cg09640300	6	7641144	-7.60778549554818e-5	6.770086906996133e-4	0.9105272440806051	2.1226765579327265	0.5473387815708934	9701	4
cg09640399	3	195479625	3.152008008143621e-4	4.168529247007762e-4	0.44956291710267793	1.3260804395061503	0.7229495312028879	9703	4
cg09640425	7	158790006	-0.0020757789995995307	0.0044542955142214775	0.6412030803822031	3.9107216661701742	0.14151340476204527	5807	3
cg09640444	2	147803713	1.630479879176404e-4	6.124279384495834e-4	0.7900604478206219	4.461644622766495	0.21573712110816812	9702	4
cg09640447	12	47549530	6.10305866088648e-4	5.271376816238977e-4	0.2469566139976548	0.5857211450930798	0.8996932688297097	9698	4
cg09640555	4	77406773	3.668745050338379e-4	6.609980579063872e-4	0.5788733616111398	0.3005730745590148	0.9599206644329005	9706	4
cg09640571	16	88388040	-4.5912489835062415e-5	4.367181403002868e-4	0.9162720882227336	0.3462565703975763	0.9511064953099599	9705	4
cg09640621	10	129346391	0.0014235467427947005	8.662957823766648e-4	0.10032973891188318	2.716053259352747	0.2571677637858944	5802	3
cg09640682	13	20767016	-9.77661075533343e-6	2.4143060648924847e-4	0.9676988949121516	1.1597670410219858	0.7626691101975513	9700	4
cg09640686	16	89496981	5.916125929600135e-4	5.642027101614064e-4	0.29437071791396346	5.591205486333732	0.1332841545546802	9704	4
cg09640840	2	2755194	6.749441622775164e-4	4.3882667727563907e-4	0.1240326062742319	3.7788601037588663	0.15115793647169823	5802	3
cg09640960	20	60794676	-2.859880266394053e-4	3.126140241659731e-4	0.3602819932330366	1.5870924068698324	0.6623200584979664	9701	4
cg09641027	13	111294747	-1.0865532920105328e-4	4.39991767624941e-4	0.8049480418428419	2.6591464901405586	0.4472146231976855	9704	4
cg09641077	3	56835860	-2.6060122601103823e-4	1.6270539515202028e-4	0.10922741163355625	3.8287641063349893	0.2805580639889471	9700	4
cg09641089	15	25021305	-0.0022639539134666	0.0015669482075795073	0.14850920414691107	1.5794389460567153	0.6640608344493083	9657	4
cg09641127	2	10193895	-0.0012704286133749408	7.166509369943844e-4	0.07627345799861611	1.7879061656995214	0.6175702194852879	9702	4
cg09641215	22	31064577	-0.0017527032177450201	6.72966580249457e-4	0.009202367909172147	1.6226595454885269	0.6542629036560824	9699	4
cg09641248	15	93704534	3.952509222118656e-4	6.606463937265581e-4	0.5496537274020705	4.368889104487901	0.2242874845955298	9650	4
cg09641325	7	134157797	0.0013696381163985593	5.920594522775141e-4	0.020703646614209124	3.139274731329854	0.37064621876681847	9698	4
cg09641376	6	29520965	0.00505584934412115	0.002061363323099813	0.014179933307846448	5.321602626320601	0.06989219376500845	5800	3
cg09641486	7	150755542	4.552613166318389e-4	2.820637876228872e-4	0.10651945708601748	0.04320766642687483	0.9786278581182393	5807	3
cg09641578	15	40734696	-2.0193159884288216e-4	2.7982531039525533e-4	0.47051922021667064	1.7421589759927183	0.6276019208504654	9696	4
cg09641622	22	18564208	4.7558331141143344e-4	4.357676084412837e-4	0.27511049452115655	1.4644346448199317	0.6905027812970326	9699	4
cg09641642	11	8752313	-4.8377230062620166e-4	5.405135311864597e-4	0.3707745375782776	3.4953318239738906	0.32136807247121807	9705	4
cg09641663	3	32019425	-9.351835051715455e-4	6.007187541605136e-4	0.11952408606258685	1.6603009158046165	0.6457955707085625	9692	4
cg09641689	16	54965142	-7.688694977533801e-4	5.441619148457246e-4	0.15767263072309468	3.2269028614499136	0.35794666330792585	9705	4
cg09641728	8	38162214	-5.284641471545783e-5	4.6633072894283035e-4	0.9097737735330732	3.354117315770721	0.3401812670877838	9679	4
cg09641919	10	70091615	2.72388810290944e-4	1.9671803749188093e-4	0.16615456997395364	0.4918988904436133	0.9206675513254419	9704	4
cg09641955	12	2716844	0.0010010168369504516	5.37890409284289e-4	0.0627434454515375	3.190883026551962	0.36312069148689036	9703	4
cg09642020	9	139379173	-4.7505443906252075e-4	5.447208243586439e-4	0.38315041321546717	4.8278585861744086	0.184844954427031	9703	4
cg09642075	15	74303043	3.818999003011165e-4	6.051888953133189e-4	0.5280127502609961	1.9565335516549918	0.5814771621091155	9702	4
cg09642090	11	125288301	-8.306619625649245e-4	6.868385914041299e-4	0.2265095608084798	5.083722252568173	0.1657682445714312	9706	4
cg09642357	17	37793460	2.4608319919697816e-4	1.6839241630425727e-4	0.14391462327965307	2.57696840044896	0.46154159795434113	9700	4
cg09642369	3	27411790	4.982530691516738e-4	5.188946623061123e-4	0.33694446770956404	2.5910193203108096	0.45906615175441523	9703	4
cg09642378	10	32216101	-5.857709291516374e-4	9.65033252239803e-4	0.5438538382187904	3.0604152214593303	0.38240381105139376	9703	4
cg09642381	3	38454555	4.3359122274457814e-4	5.078404473403755e-4	0.39321903495152094	3.30007174031084	0.3476326599415694	9696	4
cg09642408	15	101208028	-2.376542387149295e-5	2.79727980075334e-4	0.9322939451101687	1.182851556258419	0.7571200865577918	9592	4
cg09642428	5	136645665	0.0011438441264049793	8.537063463654721e-4	0.1802919535281082	1.3666663474013756	0.7133665840139369	9703	4
cg09642507	17	27224533	-2.981162714387946e-4	1.7936205954145526e-4	0.09649429901212299	0.6953670611956728	0.8742931184621102	9705	4
cg09642525	16	85320701	9.123734916139596e-4	3.8369838828365444e-4	0.017414366044079976	2.321147615293471	0.5084816958343643	9704	4
cg09642640	2	170220780	1.2751439492859513e-4	2.824263478062069e-4	0.6516320343469131	1.3151956140291678	0.7255279291590049	9705	4
cg09642670	20	57797377	-1.7487960646780294e-5	3.0896487738001684e-4	0.9548624201185557	3.0836397267659548	0.37890848745845807	9669	4
cg09642739	8	42771492	-0.0014433989486932074	0.0017728699240456267	0.41555356481768696	1.4671621638624603	0.22579397458867298	1331	2
cg09642740	8	130995990	8.662611984939464e-4	4.3782457708586565e-4	0.047865823509915854	0.9150098410072629	0.8218041610918662	9699	4
cg09642749	22	39715759	2.2256366509115186e-4	1.5378836482135176e-4	0.1478388346224426	5.3472842074042815	0.14806344940116073	9704	4
cg09642857	12	133026813	8.816468893152613e-5	3.781067542144436e-4	0.8156262438605137	0.7279282973433217	0.8666160929774714	9672	4
cg09643027	3	50689263	3.732251290230336e-4	4.934064387664612e-4	0.44939422496785486	0.3952878677893109	0.9412141818353188	9698	4
cg09643054	12	8211214	0.0022159828513558747	0.002125815429412177	0.2972191056496322	1.770833344501106	0.6213024000511821	9692	4
cg09643136	2	223176683	-7.324531686017156e-4	7.296932440586549e-4	0.31548355387226673	2.3548137000810425	0.5021014576850461	9705	4
cg09643139	8	59746288	-2.065757747027135e-5	0.001326635251075325	0.9875763168046494	2.332789237498009	0.5062684787608481	9677	4
cg09643151	2	201981873	-4.802118390019417e-5	1.909614076000659e-4	0.8014502729946416	3.9025448504450706	0.27218164011914603	9705	4
cg09643186	14	65409452	-5.551318476710999e-4	3.4480709482073214e-4	0.10740265237454376	4.250968195364025	0.2356082850668469	9704	4
cg09643279	12	125435221	2.3106025793083813e-5	4.3508410834713993e-4	0.957646628400623	0.2599529745345168	0.9673754411412048	9705	4
cg09643312	2	160655081	2.3319412264970416e-4	6.189977223087673e-4	0.7063753336760313	0.7247880640817017	0.8673586341741912	9704	4
cg09643313	7	94537893	-2.1982970456239012e-4	2.665963064045299e-4	0.4096106716473575	5.036675918857095	0.1691311685259861	9705	4
cg09643340	11	129244105	1.1955449147762847e-4	6.179076252068747e-4	0.8465808827502104	4.492826413581927	0.21293104811358915	9689	4
cg09643350	6	66498032	-8.038201944515938e-4	4.6429198663297945e-4	0.08340154351212732	4.190739830891924	0.24159064048256176	9702	4
cg09643371	12	49420459	-2.8036712382272823e-4	4.10909860278989e-4	0.4950441557150236	0.3312050492215393	0.9540566812513597	9703	4
cg09643398	3	187454482	-7.1592294716872985e-6	4.076855411067466e-4	0.9859893361103051	2.2027434721327506	0.5314081949309519	9702	4
cg09643404	17	42019840	-1.0463034573830439e-4	3.4668428976287026e-4	0.7628022722931544	3.338585914453171	0.3423082099078797	9703	4
cg09643544	19	9473696	-4.067135502752987e-4	5.042072949832023e-4	0.41987417525622134	2.0411602869170196	0.5639078323031752	9705	4
cg09643587	3	107809710	-2.0855818104819964e-4	4.2715489352592855e-4	0.6253730970910336	10.054714716786464	0.006556113155617716	5809	3
cg09643679	5	179719199	4.923244007506359e-6	1.1725986547868893e-4	0.9665100538027415	0.9337489400342063	0.8172767101080585	9702	4
cg09643752	7	23514246	6.428929505400992e-5	2.3522107516097318e-4	0.7846115861132592	0.5527135837300892	0.9071668884374293	9703	4
cg09643775	3	62368097	5.918187333906659e-4	6.078001773248117e-4	0.33020249325258877	0.12166841973814196	0.9891159924515627	9681	4
cg09644065	6	127835750	-1.7805311950931348e-4	5.043086413250065e-4	0.7240406194460864	1.3738252692036763	0.7116815386439526	9695	4
cg09644153	16	3345646	-8.35574512231867e-5	0.0012957817434927582	0.9485846861973635	1.1007544306446395	0.776891964176587	9702	4
cg09644157	12	124896212	-2.4011221937807306e-4	4.720990587873458e-4	0.6110287113366997	0.6597402934171792	0.8826300399568303	9687	4
cg09644332	7	44106631	-9.615001013272791e-4	6.834464394771176e-4	0.1594747029129411	4.437176209038773	0.21796294742602018	9696	4
cg09644356	2	121322010	-9.323833657978977e-4	0.0012215367217772537	0.4452921234464575	4.910366130236396	0.17847947444394247	9703	4
cg09644451	10	103578372	1.5972727450110755e-4	1.561337854011686e-4	0.3063005416163829	0.06785020194714599	0.9953940142764287	9571	4
cg09644558	16	88844125	-1.262716747743309e-4	5.504007375575312e-4	0.8185442754607428	1.5276476324593766	0.6759041286191881	9702	4
cg09644662	4	37585294	-0.0011273194681035142	8.233232221674032e-4	0.1709271586598931	3.5849199770494553	0.30991414763216296	9705	4
cg09644707	12	114885161	-8.01021084516111e-4	5.203142577751613e-4	0.12368355094338018	2.715048889574853	0.4376759482421598	9682	4
cg09644722	17	60885519	1.3242050177738473e-4	2.5666233655521854e-4	0.6059013885940396	0.9688482641333602	0.8087891457922388	9697	4
cg09644830	3	13692141	4.330309349697711e-4	2.0441482744657197e-4	0.034141800117377906	4.376980693852562	0.22352932645279494	9705	4
cg09644836	5	1036465	-2.2437874620964576e-4	3.449190081928251e-4	0.5153525811395204	1.8009553512099175	0.6147270627112013	9700	4
cg09644952	3	121796071	3.8728838519795536e-4	5.777292386080157e-4	0.5026263273415974	3.185133032829695	0.3639525893962864	9705	4
cg09644974	2	177358138	8.963699918895512e-5	0.0010451017917277661	0.9316503059299295	9.344409100114198	0.025045514418748912	9689	4
cg09644986	12	6644356	1.1801492786715608e-5	1.0600264191764525e-4	0.9113530310042905	0.6460528927353557	0.8858133197839555	9673	4
cg09645126	3	184870685	3.582896299966485e-5	2.3006665276202105e-4	0.8762435083782532	2.0827429611393877	0.5554118615941092	9706	4
cg09645130	22	24951593	3.61059091926081e-4	1.9316668576359667e-4	0.06160080979491957	3.930562610702309	0.26906039271107995	9700	4
cg09645138	5	82155751	-9.273967461986581e-5	3.9886099958697137e-4	0.816140940592607	0.473033470325182	0.9247746184678499	9706	4
cg09645291	10	79036209	3.9023430126917605e-4	5.663437829273031e-4	0.4907972281503266	1.5573779925202993	0.6690922114757896	9694	4
cg09645331	16	14013866	-3.4261659645573773e-4	1.6286550456093518e-4	0.035406535392897016	0.3508816134631715	0.9501913749606241	9680	4
cg09645336	5	60458807	0.001229756347885925	0.0011183985914241163	0.27151998339483363	3.1863540468221223	0.36377579817579403	9703	4
cg09645475	20	815316	-3.367657301707236e-4	5.186750960781746e-4	0.5161569573497036	2.1015981940358883	0.5515895054728677	9695	4
cg09645516	16	5084027	1.3532435586869444e-4	1.831482209430837e-4	0.45998053641964043	0.2185773586641222	0.9745359841070158	9699	4
cg09645572	17	64297761	6.198508429099764e-4	0.001447031878777535	0.6683889075333711	3.196872334819158	0.36225591436696564	9703	4
cg09645574	6	42879382	-3.121070323784379e-4	8.532827186003275e-4	0.7145351223967602	4.961944045570563	0.1746050922930317	9663	4
cg09645699	3	12977543	-7.459875893791172e-4	4.219579072860824e-4	0.0770743714993436	3.7121542967751253	0.29427073376021096	9706	4
cg09645743	7	117067136	-0.0016743525598647503	0.0010862500389678168	0.12321795265437777	5.19214693424769	0.0745657891735572	5750	3
cg09645772	5	180688272	-2.8656134062643133e-5	1.8134725063616622e-4	0.8744425966647119	2.869141658404188	0.4122440759146051	9698	4
cg09645818	11	10764592	2.8744391623118773e-4	0.0022045477672289924	0.8962604140271704	3.4402839459390715	0.32859007957435166	9699	4
cg09645888	11	86383585	-3.415575005542139e-4	2.138079844609564e-4	0.11015508379633648	3.1891728049419883	0.36336795152995793	9700	4
cg09645925	16	30577298	0.0016520950862174803	7.550153879865973e-4	0.028657890349767654	0.7306676787531036	0.8659679812069991	9705	4
cg09645993	5	77289836	3.125997962728566e-4	3.622720309668997e-4	0.388199644019397	7.659134136482381	0.05360755345051898	9702	4
cg09646026	4	107269030	-7.401740778735864e-4	9.537922828009767e-4	0.4377296306496355	9.489527972168215	0.02344302657585975	9538	4
cg09646073	16	48632769	-0.0013115522670583554	7.532725754991234e-4	0.08165921469271635	5.845370731070961	0.05378904992430791	5807	3
cg09646173	5	149317669	7.060148015014664e-4	7.848677778332514e-4	0.3683685995050857	3.521021259403893	0.31804595083230913	9697	4
cg09646197	7	149462836	2.260464775822668e-5	3.788673203418058e-4	0.9524234379648151	2.8170236280108654	0.4207051865606474	9694	4
cg09646206	20	17949260	-1.8361716110105715e-4	1.1804160882425362e-4	0.11982010241825203	1.106541921903835	0.7754950769857072	9666	4
cg09646336	6	32339511	0.0014340523335646359	6.373508884887352e-4	0.024447667043348217	0.3747275783049936	0.829142048630194	5807	3
cg09646392	13	108921052	-0.0019506993716261606	8.651439956751085e-4	0.024147867649996938	0.12111959485166013	0.98918778543458	9700	4
cg09646558	8	104294427	3.6941838376355353e-4	8.537132743091128e-4	0.6652185593853647	5.390288714223238	0.1453498240063561	9673	4
cg09646593	4	125631168	3.320480528673107e-4	4.197449276201836e-4	0.42890254248757514	0.11804265394582525	0.9895876290425106	9705	4
cg09646754	20	44207543	-1.5923043942107573e-4	4.488300483832361e-4	0.7227635688732017	3.5394883920243023	0.31567660742331577	9705	4
cg09646795	16	3191041	-1.1231659940913306e-4	5.928019558448528e-4	0.8497265640021463	0.7267322092574433	0.866898972346839	9614	4
cg09646896	2	206942524	-2.496249965893384e-4	4.681049447697753e-4	0.5938486539752921	0.6777711765834513	0.8784195159732567	9694	4
cg09646934	5	535485	-1.5405479292409104e-4	5.803253423613593e-4	0.7906529599118486	1.8541197268087708	0.6032292781598427	9704	4
cg09646946	2	236725987	1.285866677833299e-4	4.910182300233122e-4	0.7934158220469056	1.319234735886099	0.7245707446478462	9706	4
cg09646983	6	152125861	-2.48997860811716e-4	5.524100539944028e-4	0.65217100847182	0.861249895436193	0.8347675700432078	9697	4
cg09647016	16	14720118	-1.007174008383963e-4	4.0429941378151946e-4	0.8032711526656549	3.228013536349147	0.3577881397926105	9705	4
cg09647033	6	31746941	5.7570025921414306e-5	3.9027229618505586e-4	0.8827275467870923	1.3080373436697985	0.7272254199981437	9706	4
cg09647108	17	41934923	-2.5962659138870455e-4	4.4871208516460994e-4	0.5628564290852462	4.899388236932101	0.17931442910325474	9704	4
cg09647110	2	44772303	2.4000864568223315e-4	0.0010067080082590489	0.8115635824915817	0.03260198266553464	0.983831150836029	5789	3
cg09647147	10	50970575	2.0524816873945443e-4	4.898814139834323e-4	0.6752342491103841	2.136702819178394	0.5445232929820675	9689	4
cg09647352	10	134512224	5.768001182654312e-4	4.437835848501306e-4	0.1936925359186703	1.990502202841402	0.5743803463889143	9703	4
cg09647671	20	48530454	2.9672122697158623e-5	7.548107005781547e-4	0.9686426909601126	0.5277210858534238	0.9127603410562679	9687	4
cg09647867	5	488527	-2.6349538216742193e-4	9.116791567358137e-4	0.7725645010249003	9.435491783843133	0.02402761512302917	9702	4
cg09647884	16	67472478	-1.61754599420281e-5	1.4951355486525703e-4	0.913847160720883	4.897328710896646	0.17947147898631904	9560	4
cg09648091	16	2264881	3.536336723833496e-5	1.6137700929894853e-4	0.8265448085199278	6.071341872046888	0.1081904084933051	9661	4
cg09648233	7	102105753	7.49951462879048e-5	1.5721568535125374e-4	0.6333473361784985	2.114384237409403	0.5490082200279481	9699	4
cg09648239	3	117243548	7.144944799821699e-4	7.739147981050403e-4	0.35589198925186327	7.246927540201215	0.026690067938549902	5807	3
cg09648243	2	133363326	8.664048719404955e-4	0.0015347843011368316	0.5724054181267175	1.0123674602615265	0.7982594314904204	9700	4
cg09648269	12	101188325	-4.033553054797709e-4	0.0016652720128355898	0.8086129004582538	1.2327348518620407	0.7451643199012024	9704	4
cg09648313	6	736838	-1.2962640294244786e-4	2.606061267944624e-4	0.6189045288580766	3.186708974950264	0.36372442184700154	9561	4
cg09648315	5	65892099	-2.504096710270306e-4	1.8951822001932845e-4	0.1864026784267427	3.0816227292101863	0.37921096376620533	9677	4
cg09648333	5	145826742	3.3311660349544145e-6	1.0458757321974979e-4	0.9745912774199003	2.555522542348515	0.4653404257876593	9685	4
cg09648371	2	99871738	3.104804203319768e-4	4.801933822433006e-4	0.5179078725956756	2.1019767721695577	0.5515129523980382	9705	4
cg09648424	17	72620274	-9.028123317308569e-4	7.531216318803915e-4	0.23062115404279016	5.8921488145482375	0.11697695747387983	9706	4
cg09648454	16	48157560	-0.001091337734324358	0.0010009884799750937	0.2755986148715438	12.093739495025448	0.007068850552887991	9705	4
cg09648467	5	156955280	8.494643053255899e-4	7.963687179320575e-4	0.2861199228780022	3.9638211098958855	0.265397390700498	9705	4
cg09648697	11	66383678	-2.6403325440766973e-4	2.0000775438130055e-4	0.18679659578486638	2.7966147418065312	0.42405749406101767	9650	4
cg09648702	11	20184779	7.213104489130933e-5	3.1324146503178827e-4	0.8178796570998809	4.623165923220704	0.2015637758277501	9703	4
cg09648722	17	7452464	-4.617313239109594e-4	5.543778000991705e-4	0.40491124864865563	0.5134585788985114	0.7735776010409193	5805	3
cg09648727	17	79361742	-9.381311529200635e-4	0.0013230092816139002	0.47826933102775254	0.5418175619741313	0.9096127769849266	9680	4
cg09648809	5	1207231	-3.6790498049777136e-4	4.972366872032747e-4	0.45936121672954844	1.5336491906547889	0.6745261717912561	9699	4
cg09648933	17	62009835	4.791836114466164e-4	4.7703765471644754e-4	0.3151383910104546	1.546020352407517	0.6716903022945929	9694	4
cg09649134	3	155523747	-9.37066855356378e-5	3.0788069227066886e-4	0.7608533464086312	0.9657847676510543	0.6169962185735918	5795	3
cg09649135	11	3827665	3.458845171105345e-4	3.900723401695532e-4	0.375230259220256	3.725130444096596	0.2927156441987002	9700	4
cg09649196	10	134540973	2.490272342665258e-4	5.153950927918382e-4	0.6289698174586678	0.38650848254903847	0.9430152071450458	9698	4
cg09649234	5	126851122	2.1932761757952721e-4	3.2450314449714864e-4	0.4991120775531785	6.724261134247296	0.08122561452794318	9705	4
cg09649245	11	44332195	5.042097320804328e-4	3.7588685005444396e-4	0.17979483790606843	3.658692550133008	0.300755918290586	9675	4
cg09649266	2	88583529	0.001223977129363193	0.0014254531335884948	0.39052907671600495	1.6711856169133048	0.6433587770726277	9667	4
cg09649347	10	116307551	-8.901844538611284e-4	0.0012586413039841053	0.47940600168478875	2.1235543991055397	0.5471622655407554	9702	4
cg09649473	3	149071364	2.844447270132876e-4	4.339983446714058e-4	0.5122069709639561	2.3095260569219445	0.5106984242465744	9704	4
cg09649486	10	131641336	8.286533425920364e-4	5.176565660443731e-4	0.10942605512508448	1.2353668476036677	0.7445349716951769	9701	4
cg09649495	20	37075494	-3.4656456893267785e-6	2.4943206040338434e-4	0.9889144313756867	0.13943126050422594	0.9867179446288347	9696	4
cg09649523	3	107597705	-1.2763594994235716e-4	4.3125096250180313e-4	0.7672554667358222	4.596887684294535	0.20380923451197824	9703	4
cg09649586	11	128807835	-4.209547479907691e-6	4.86515894518033e-4	0.9930964413041584	4.461478792589909	0.10744895339897352	5806	3
cg09649610	1	235814039	9.141974060912133e-5	3.5160427110065965e-4	0.7948580035090392	2.569942796349989	0.4627833455044581	9705	4
cg09649686	6	126112527	6.779021531004834e-6	1.2760100279388432e-4	0.9576309496230475	0.602939432318967	0.895759128979786	9705	4
cg09649799	1	26663241	2.3269273961743013e-4	2.6509761409940685e-4	0.3800726289152726	2.863664055818754	0.41312662273031303	9704	4
cg09649852	17	47492116	-2.4989964577733963e-4	1.6986574247241862e-4	0.1412479153978738	0.9661727872243621	0.8094363581659919	9694	4
cg09649901	6	133851460	6.248960508283642e-5	7.512360491026905e-4	0.9337065201752651	1.6778909796376233	0.6418602713679544	9705	4
cg09650134	7	955119	1.4285088933807484e-4	4.288391198858653e-4	0.7390507405018626	2.5977368965715217	0.45788643628309494	9694	4
cg09650158	5	137911165	2.548330639224764e-4	1.6340775078362452e-4	0.11887999996880165	1.4892715574813071	0.684748653789969	9698	4
cg09650180	20	62225654	-2.643504404078987e-5	4.0642096334722594e-4	0.9481393614338787	3.7679068873555868	0.2876412317335164	9704	4
cg09650189	16	15820841	7.581105400440767e-5	4.3259978237598646e-4	0.8608869355407066	3.0995571830895416	0.376528670890812	9693	4
cg09650414	2	153574329	0.00279	0.001821	0.125491540799413	0	NA	1070	1
cg09650487	10	14215771	-1.5204481860921356e-4	2.8288445214212003e-4	0.590935893027445	1.1600013534093707	0.762612740334857	9690	4
cg09650488	7	1687007	-0.0010774026163525234	0.0012121766511561478	0.3741017032381631	4.512176205323594	0.2112067656711331	9704	4
cg09650495	7	32463798	-4.4203622515683586e-4	0.0012988638106427096	0.7336115611024927	1.8130261104994816	0.6121044190088124	9702	4
cg09650667	3	139108740	-2.333871773326801e-4	1.4543208062310582e-4	0.10854119502034637	1.3983543390368698	0.7059205286202908	9703	4
cg09650731	16	46823623	3.7233185258064004e-4	5.470515166927067e-4	0.49611468816115495	8.34096884682615	0.03946625211580852	9652	4
cg09650880	3	44041136	-0.004752093071681042	0.0018434435288345425	0.009942148673488437	1.3078652966688935	0.7272662364211304	9641	4
cg09650907	17	71224983	1.2417107114505452e-4	3.5293056492275283e-4	0.7249667987185975	2.4040099533820394	0.4928886076648832	9696	4
cg09651038	5	3311367	8.231475629643256e-4	0.0012948884036814744	0.5249785188799214	1.017866331507264	0.7969289417001084	9704	4
cg09651136	15	72525012	0.0015403232063807347	0.0011086111916047625	0.16470599193105892	0.18870119052378487	0.9099636773554358	5794	3
cg09651145	5	148651144	-1.1806451168816989e-4	5.215904637502069e-4	0.8209254701428635	2.578343760173054	0.4612988207261377	9704	4
cg09651302	11	68851880	-9.523541190476911e-5	4.597821542016679e-4	0.8359070862575086	1.0595017631860588	0.7868583969268125	9704	4
cg09651315	2	112641899	-6.524329042194974e-5	1.3816773038521614e-4	0.6367815182646702	0.9274597847252175	0.8187965797678464	9704	4
cg09651496	17	80415722	-1.8199171556121296e-4	3.1485495091085764e-4	0.5632522100301796	1.2415934859589068	0.743046723162597	9696	4
cg09651522	6	1384780	3.9285089590019906e-4	6.246866022746034e-4	0.5294297319496091	2.4207779968883654	0.4897785253864202	9703	4
cg09651648	17	854018	4.094738008966825e-4	6.186831767786619e-4	0.5080690778038762	6.942144707922755	0.07376485844180643	9701	4
cg09651654	12	7781431	-0.001985265505604259	0.003268354535161823	0.5435718954386188	6.094258069690886	0.10711334156211591	9665	4
cg09651708	5	97676915	5.669584708430141e-4	7.294931004771165e-4	0.43704366651471915	3.4085765895756692	0.33281443238522523	9701	4
cg09651738	17	61627230	9.678203896395992e-5	1.807478432760129e-4	0.5923364044898457	0.32584372830621194	0.9550969023219534	9702	4
cg09652086	5	170740682	-2.5528988306781855e-5	0.0010526295763350895	0.9806511336571477	2.7022083946618176	0.43985213127205386	9698	4
cg09652142	3	47932918	-0.0012017047124620345	4.1946001407762657e-4	0.004171606770125237	3.5545987987610643	0.3137495745570675	9699	4
cg09652312	7	155284062	0.004165230132256844	0.002776316001895488	0.13354386873589505	1.636894431802153	0.6510534875346616	9701	4
cg09652427	12	107712120	8.699414210721217e-5	1.861466237019514e-4	0.6402551861076231	0.37787435194294783	0.9447742385628929	9667	4
cg09652472	7	1622623	-6.802984427387866e-4	6.536810203612705e-4	0.29800585113549405	3.1047386976583202	0.2117456796285324	5808	3
cg09652501	3	170825091	-8.862947972618819e-4	7.094908274752822e-4	0.21159252182894545	1.1174490599185134	0.7728635685311834	9677	4
cg09652509	3	181252554	2.390238793464047e-4	2.8405117160302395e-4	0.40007810007717104	8.13083767288537	0.0433836779909836	9684	4
cg09652526	20	57833352	-3.2093009080671347e-4	4.093173489716772e-4	0.4330038581501753	1.3123722231145152	0.7261972871563604	9701	4
cg09652533	17	53049065	-1.1379714772434288e-4	7.438456550271192e-4	0.8784101889184536	0.7521097853120202	0.8608840147868067	9656	4
cg09652652	3	194408845	1.361371160331787e-5	1.65008568088185e-4	0.9342466860206422	1.0118459256921495	0.7983856230002025	9685	4
cg09652746	16	67225437	-4.1112034846036815e-4	5.563265093324441e-4	0.459912391474447	0.7637259031391505	0.8581221633816775	9705	4
cg09652807	17	2652918	-1.9287496773268446e-4	3.878065368416951e-4	0.6189433733788758	3.8119641978418306	0.2824975575784502	9643	4
cg09652933	12	124069016	-9.144720375446882e-5	1.554468293855674e-4	0.5563402966201241	3.5639284619439264	0.16830722810390839	5808	3
cg09652964	11	1660843	0.0014022107064153115	8.47334687477645e-4	0.09795519239342053	0.16094111591719726	0.9226820688275252	5803	3
cg09652977	12	49974218	7.14119059107717e-5	4.7066278194174947e-4	0.8794028406415322	0.7849200705749957	0.8530704489016143	9637	4
cg09653271	6	84569318	-4.694878428010182e-5	2.0796866610386315e-4	0.8213963987937801	7.425073327109112	0.059515216831328974	9630	4
cg09653364	5	1144377	4.3750305837197056e-4	0.001132707782989425	0.6993150066715026	0.3092484459222705	0.9582798161376225	9660	4
cg09653371	5	89352028	2.1781539720746787e-4	6.819130312092546e-4	0.7494094512873724	2.9188451407173686	0.40430764779879647	9703	4
cg09653571	3	196699859	-3.1232503678197825e-4	8.466403362824556e-4	0.7122027768738806	0.25419656656138206	0.9683993587184747	9687	4
cg09653605	16	57769555	-3.988991108271177e-4	4.125805892642109e-4	0.3336243957005444	0.5611313679745318	0.9052698803370186	9705	4
cg09653641	7	92455499	-6.90200414590405e-4	8.939760956614998e-4	0.44008072676805066	0.7169038743365848	0.869220968367228	9516	4
cg09653692	22	31059888	1.7734742241754816e-4	4.101133416236609e-4	0.6654251792113091	0.2823585490442431	0.9633114808034662	9698	4
cg09653758	16	19883256	-1.6497328536692102e-4	1.3236486010657913e-4	0.21263498091640542	4.489416693798416	0.2132362389801852	9510	4
cg09653879	12	54673490	6.86574239127528e-5	1.8902887266389074e-4	0.7164470417600326	6.623973601589409	0.08489944069181665	9700	4
cg09654046	7	99517295	0.0018916257736209298	8.917872590615889e-4	0.033908122115528655	5.173215868807009	0.15954404068356914	9703	4
cg09654157	20	271184	-9.917566940101887e-6	2.0401504344328016e-4	0.9612285549050807	7.036792696163426	0.0707342642206366	9680	4
cg09654242	11	19823091	-4.7745554134843505e-4	5.433295271837232e-4	0.3795321312993775	4.997520302484215	0.17197881000770585	9701	4
cg09654247	2	200524002	2.5227242716395357e-4	4.3007760149668054e-4	0.5574897111232989	5.374836358415184	0.1463194211897064	9693	4
cg09654261	11	26971995	7.071456350831049e-4	4.644954298366975e-4	0.12791007481950478	7.005018134415727	0.07173799936350835	9703	4
cg09654300	3	42132991	-5.757376809067903e-4	0.0010592089461726798	0.5867481477978134	2.883968097428396	0.4098631412328366	9704	4
cg09654471	3	4624132	-9.341404391730175e-4	8.520261944479648e-4	0.2729145868098063	6.196122128455918	0.10244870246166697	9703	4
cg09654562	22	46467953	1.9259638142701027e-4	1.9170346675306745e-4	0.3150616592975992	2.954105436250937	0.22830959047279936	5781	3
cg09654669	8	57350985	0.004441297316307476	0.0022800020506627957	0.051422661342156534	6.659201712101285	0.08359105215208354	9699	4
cg09654796	3	197180978	8.621189541962134e-4	0.0017765906115157146	0.6274876962857941	3.1676655997772936	0.3664898245902324	9704	4
cg09654861	16	70802516	-3.232430946027874e-4	5.044246432369891e-4	0.5216426067792846	0.5078571986854137	0.7757471889283054	5806	3
cg09654908	15	62989952	-4.56518988689339e-5	1.1938235953699833e-4	0.7021641649331053	0.6079508353703865	0.8946098234840802	9696	4
cg09654954	11	1368768	3.139845633155864e-4	6.921154528646148e-4	0.6500741155667988	1.9545788348106143	0.5818873524547286	9698	4
cg09655005	16	3054947	3.821309184887589e-4	3.095476871423095e-4	0.21702350571533569	1.1229111312300948	0.7715463218084226	9657	4
cg09655022	5	2497386	-2.0743489404510687e-4	0.001131398021480768	0.8545282128840617	0.3068181304638711	0.9587411151598022	9706	4
cg09655046	11	78368028	-1.9578295606947983e-4	5.96250534891142e-4	0.7426418536651278	2.6440286596396234	0.2665977449515006	5807	3
cg09655100	10	114709926	8.233991735091379e-4	3.809072745898764e-4	0.030642944203198654	7.770235568563671	0.051006754914038235	9675	4
cg09655116	14	24682694	-4.703596096941501e-5	2.1440219112036862e-4	0.8263525649982575	4.393097497232235	0.22202626358719713	9681	4
cg09655191	17	73915849	-1.1388183893008776e-4	1.6283222593883932e-4	0.4843136749236465	1.099213560369456	0.7772639366640078	9690	4
cg09655253	6	39895417	2.367260431709131e-4	0.0012667812664698015	0.8517609348180538	2.572255903528048	0.2763387110398333	5788	3
cg09655272	6	170471236	-1.0697528034471405e-4	4.968076466026384e-4	0.8295136667706826	3.657123552579824	0.30094815843655803	9705	4
cg09655329	12	68925128	2.746284072241518e-4	7.600259101595514e-4	0.7178446609190346	1.286737942855083	0.7322846666470305	9695	4
cg09655341	17	79618100	-3.596715869256134e-5	5.836115648367014e-4	0.9508586075318143	0.9209239318954383	0.8203756710506613	9700	4
cg09655403	5	78985495	0.001963772053303857	0.0017351592388733733	0.2577382005249785	5.425167514115762	0.14318357157396258	9675	4
cg09655520	17	64786064	-4.7525034707760906e-5	4.74575655475245e-4	0.9202314588702676	4.87180143940936	0.18142878712079005	9704	4
cg09655546	12	132672380	-2.762529448086285e-4	4.227108713551902e-4	0.5134166235894091	4.64142957483293	0.2000167198614187	9697	4
cg09655559	20	62496256	2.4997823257542163e-4	1.620053833337382e-4	0.1228248960434787	0.7081752594693091	0.8712793817056506	9705	4
cg09655666	17	34820190	7.773549008618939e-4	0.001167295688398984	0.5054461608490386	4.216720743346883	0.23899314451698797	9690	4
cg09655782	4	57333859	-8.887976903513801e-5	1.3843022591131726e-4	0.5208377055197441	0.640095354312337	0.7261144171779444	5734	3
cg09655822	6	146136083	-5.579099519279727e-4	2.276818455504517e-4	0.014270045281341296	4.089451592591074	0.25196557096035693	9681	4
cg09655862	15	40697634	5.681803683689566e-5	3.170079750715798e-4	0.8577553810219903	1.014184947683677	0.7978196719798912	9702	4
cg09655876	6	161561066	-0.001996107644806199	0.0018812845633365655	0.2886742664629297	5.160455863880433	0.16041783559597822	9658	4
cg09655887	7	133083962	-6.344731675272108e-4	6.718345048119731e-4	0.3449708614868065	7.109195771633424	0.06849758303838806	9682	4
cg09655952	3	71833631	-2.72311503567901e-4	3.837953868272835e-4	0.4780002273198659	1.7014211775990793	0.6366178815524725	9701	4
cg09656020	15	33009409	6.530893867110212e-4	5.112209951817938e-4	0.20142262963774105	1.8459908060538592	0.604978322415556	9699	4
cg09656027	16	69363951	1.4645473447390676e-4	1.7250139763767586e-4	0.3958779121153885	0.36405604381409984	0.8335779816437376	5802	3
cg09656152	5	61032532	-6.214023355841181e-4	6.052613821557989e-4	0.30457694456098366	3.996474645623315	0.2618450562429523	9701	4
cg09656239	21	26979779	8.829078857261007e-5	1.2209341547197032e-4	0.4695930911242545	1.4155771172955416	0.7018874650659008	9631	4
cg09656274	10	133786923	-8.194114969074498e-5	7.089009428879214e-4	0.9079782827566224	2.0865593099765354	0.5546366887159342	9689	4
cg09656382	17	76568760	0.002463809795958735	0.0014808148623570343	0.09614835036615839	2.330027134656928	0.5067929240785498	9704	4
cg09656389	11	31839790	3.1542051574549304e-4	8.156122625020425e-4	0.6989572067001637	5.902045451733842	0.11647440806834944	9702	4
cg09656405	15	69745057	-2.1374086524242978e-4	1.6182064980121353e-4	0.18655126064113076	1.1274037372923513	0.7704631681372015	9705	4
cg09656435	3	19818187	5.550918311921387e-4	7.476220421289442e-4	0.4577986572520391	1.6254836537583337	0.653625475408489	9690	4
cg09656511	11	6292615	-2.3308778020896976e-4	3.510416678588885e-4	0.5066973984712395	1.1558724208489757	0.7636061934728391	9697	4
cg09656541	10	115932823	-7.51009345442819e-4	9.624515211863092e-4	0.4352091624705	2.842939469438713	0.4164800085761313	9682	4
cg09656690	5	174875230	2.684616019337254e-4	4.33499507106771e-4	0.5357257987263064	3.8041764711460884	0.28340071071213163	9669	4
cg09656738	11	57520552	-1.3508951496352903e-4	4.8333812762943896e-4	0.7798666812607614	4.726528347453554	0.19295281240963463	9701	4
cg09656848	11	61276678	9.417700940799163e-4	5.065501526687311e-4	0.06300101855755592	4.32607113193001	0.11497557482942881	5801	3
cg09656934	1	179561500	0.0021163497061239397	0.001737640418731415	0.22324503891998682	0.900996326178807	0.8251873659406108	9704	4
cg09657114	15	62853598	-6.243069464910643e-4	5.129683296442866e-4	0.22358605237631982	4.977818240084205	0.17342862618146146	9698	4
cg09657173	6	30923593	2.207347103873444e-4	1.3691976676810883e-4	0.106930083709558	1.4754047782542177	0.6879584168131108	9686	4
cg09657185	6	34003954	-8.580037240763038e-5	5.496265871543312e-4	0.8759489464529772	5.495946656858547	0.13888125328142967	9701	4
cg09657256	17	42153683	3.5206239829406986e-5	4.652691856184616e-4	0.9396828059165551	5.8457671262194975	0.1193599090726147	9704	4
cg09657262	11	70116045	2.601033884972521e-4	2.0525700243205025e-4	0.20508079893821765	2.5865388313902833	0.45985435231924493	9651	4
cg09657265	6	123110763	-7.771680137667894e-5	1.8570838506450142e-4	0.6755900799897911	1.8989024522843816	0.5936526246405217	9639	4
cg09657311	11	66395510	0.0011381407617136355	5.90437599625102e-4	0.05390210661801218	2.6261994726302187	0.4529149431025449	9697	4
cg09657348	11	10562473	1.4263420635865894e-4	1.2791574136087475e-4	0.2648231037864145	5.065232100968	0.16708237462743195	9579	4
cg09657354	12	53730277	4.747418033432929e-4	4.274701815282473e-4	0.2667471917341669	3.957204189463436	0.2661225398990632	9683	4
cg09657378	3	101232109	1.491101856905326e-4	1.2379506880682458e-4	0.22839942338442054	2.698628212997999	0.440460465530189	9648	4
cg09657431	17	38451686	-7.884308702587714e-4	7.74725541346182e-4	0.3088250347083377	1.6545856672184553	0.6470771787026738	9591	4
cg09657435	7	121652024	0.0011213974539280621	7.050190916654302e-4	0.11170151328986579	2.1155299964585557	0.3472310056383754	5809	3
cg09657538	4	89445094	2.71537361237403e-4	3.9839517077122177e-4	0.4955058656548451	2.9954048968556264	0.3923341935133054	9700	4
cg09657673	16	24769827	6.130783368615335e-4	5.740657602244396e-4	0.28553928821662194	1.0415913475470013	0.7911894895283439	9704	4
cg09657963	11	124790875	2.203054009802963e-4	3.365562574915797e-4	0.5127336004665624	3.135119617736536	0.37125790708157674	9607	4
cg09657982	6	1424677	-4.307293104038047e-4	4.3697637414517404e-4	0.32427844164492403	1.702400721328619	0.6364001922731496	9645	4
cg09658066	6	35995354	2.1742545410977508e-4	3.960763520221425e-4	0.5830409059623037	1.1272211452707723	0.770507185216922	9644	4
cg09658342	2	70476000	1.316740094731302e-4	2.5699864380872826e-4	0.6084040238580095	0.28135782991955643	0.9634955718987255	9677	4
cg09658429	12	22094479	-2.5396105771396255e-4	2.0951238479852344e-4	0.22545383359615256	2.002586501416523	0.5718700400097224	9702	4
cg09658438	12	56693554	-1.2682982298820755e-4	1.7329431218720566e-4	0.4642446965121702	4.837900182310333	0.18405905021166544	9697	4
cg09658497	7	2847517	0.0036015555982532093	0.0030306585442547787	0.23468612352766638	0.7683086439576119	0.6810263217401261	5805	3
cg09658678	3	148448256	1.6382423858569576e-4	4.903182403667427e-4	0.7382903812087793	4.981433990550504	0.1731616977430527	9681	4
cg09658720	10	48396538	-0.0011009648907078563	0.0014697902771989182	0.45381949031076263	0.7261080755502066	0.8670465571045249	9696	4
cg09658987	6	83903672	-4.259562630773886e-4	2.816561929327768e-4	0.13045069762399392	0.24112833409502307	0.9706915967694322	9661	4
cg09659197	4	152720779	6.077700139109365e-4	5.821662145805115e-4	0.2964945402697735	1.1251266722348925	0.7710121277821035	9703	4
cg09659208	10	323366	-8.998325867565277e-4	0.0012968110452796476	0.4877568196418402	4.322183494245388	0.037618621658403205	1293	2
cg09659223	21	31992257	-0.001016763877529473	8.290386026469005e-4	0.22003415120548084	4.317424864421346	0.2291652360438382	9649	4
cg09659227	17	46797291	7.681211812779755e-5	3.7234657482662143e-4	0.8365628303370805	3.6365206265477306	0.30348270121271276	9701	4
cg09659300	12	123378142	-3.094087281460308e-4	0.002179097962757338	0.8870884089226775	0.3341285732666315	0.5632380881668769	1324	2
cg09659400	20	43744673	-1.721614914188589e-4	7.490534767631257e-4	0.8182170967456655	1.4916565204361492	0.6841973356524845	9706	4
cg09659443	5	133513400	1.0817652474164384e-4	2.1115430315621616e-4	0.6084338565961818	2.7465041900709055	0.43238215479416603	9704	4
cg09659514	21	33765299	-8.057598256368469e-5	1.3026102472145742e-4	0.5361975430307442	2.15267605331661	0.5413297588444058	9701	4
cg09659587	22	46071112	2.9306204800538506e-4	8.148557490017129e-4	0.7191096420584391	0.7045333295418684	0.8721371496850746	9672	4
cg09659634	11	1159193	-7.516518680960586e-5	5.216996152839665e-4	0.8854392558531874	5.477638442304194	0.139982220476396	9693	4
cg09659661	16	55358072	-1.2560280103485837e-4	3.3902173174946544e-4	0.7110204153945414	0.4951998182291036	0.9199447180285917	9699	4
cg09659697	5	54529994	-2.4006884688731342e-4	2.7397477063646465e-4	0.3808972069511941	2.2168131353359306	0.5286443048977513	9698	4
cg09659734	16	56227065	3.0831812043832985e-4	4.394336945220825e-4	0.4829124113605122	0.29609607537196353	0.9607610233438053	9702	4
cg09660043	10	118395444	-3.391280922620841e-5	6.103943682495003e-4	0.955693246679512	4.267798209278066	0.23396105145190627	9705	4
cg09660145	16	3018104	-0.0029652797246009573	0.0010042611617787289	0.003150101801231504	1.9027135356878762	0.5928422750615928	9698	4
cg09660171	9	129375847	2.86095232596896e-4	5.485006778019286e-4	0.6019523179679517	3.38333105536606	0.1842124574026559	5809	3
cg09660211	3	178120021	3.4564476458367273e-4	4.4736093645782106e-4	0.4397410085292685	0.7964013418568506	0.8503275900101789	9705	4
cg09660227	7	107643925	-3.7311631587848347e-4	2.755515188795981e-4	0.17571373281027913	4.182561948933403	0.2424135739572856	9702	4
cg09660365	3	10858395	3.6792768552200596e-4	9.101798743762218e-4	0.6860390104912547	0.3699909897358227	0.9463694438171859	9702	4
cg09660632	10	70166762	-3.441343811296029e-5	1.463103868156321e-4	0.8140469541131581	2.7118382982878306	0.4382192469894194	9651	4
cg09660670	5	677592	0.001218145892708494	0.0010053750787046177	0.22565279373066355	0.9955188549773131	0.8023362609904772	9693	4
cg09660810	12	132270673	0.0013066550744037086	4.7607529265713557e-4	0.006057739387282877	1.2294499284320628	0.7459500117751304	9695	4
cg09660867	5	148785816	-0.0010444983599842538	6.702228735785747e-4	0.11913031505817005	1.351227404865791	0.50884404593585	5807	3
cg09660878	5	77142695	0.0016755939471302086	0.005099086335724406	0.7424529812318583	1.1634416695851102	0.5589357025063839	5805	3
cg09660894	5	14358043	-1.0319120636378882e-4	9.707175671510235e-4	0.9153411203517072	4.414467037940342	0.11000455345839327	5807	3
cg09660970	8	74005022	1.259097574000802e-5	0.0016226474189372769	0.9938088556894284	1.1241394163629643	0.7712501591770298	9703	4
cg09661010	10	73848153	-3.2758158277249695e-4	2.9829163623293576e-4	0.272120520936272	4.314940612497352	0.22940314371886056	9695	4
cg09661284	5	180671259	-3.995597121612391e-4	3.679876594194553e-4	0.27756903580541403	1.191209647905746	0.7551133641900316	9615	4
cg09661337	16	29984790	1.1950587442637633e-4	2.469806223331012e-4	0.6284799695734967	4.888558778729136	0.1801416758146867	9702	4
cg09661370	7	27225299	5.268732292895066e-4	0.0015598017032782017	0.7355273350881912	2.1347773042203446	0.5449091808236614	9667	4
cg09661430	13	53024912	5.423518564314795e-5	1.7666005048990276e-4	0.758841001878656	1.587895271726566	0.6621375896923898	9706	4
cg09661503	5	149568693	-2.6027869661568806e-4	5.131006317356788e-4	0.6119679294606426	1.5162502269117428	0.6785248971071381	9702	4
cg09661632	17	59525666	-2.792360968191356e-4	8.088111758764262e-4	0.7299119732453581	2.093560131867027	0.5532166908245969	9700	4
cg09661721	11	117385701	4.3547642339451987e-4	4.913000519854042e-4	0.3754151136372573	0.8493003497559554	0.8376422665333667	9705	4
cg09661809	11	74953082	-2.898871213832013e-4	4.51224762980317e-4	0.5205842484731318	1.8418438228867218	0.605871857218248	9704	4
cg09661865	17	56042910	-5.666309067407975e-4	6.52922468570018e-4	0.38548304297503216	1.5407366475068207	0.672900745367332	9702	4
cg09661926	6	35911587	-1.2285736639288376e-5	4.880399572819098e-4	0.9799164715963693	5.431536275718929	0.14279133550494066	9706	4
cg09661951	2	106682331	-4.5839663731147315e-4	5.622435652822089e-4	0.41490115989626075	0.3896971293309355	0.9423625066820974	9705	4
cg09662034	20	55206467	7.533189076147214e-4	5.674193459832134e-4	0.18430272132492498	1.2114098631116481	0.7502690761459592	9692	4
cg09662051	2	162164883	1.1567955042704947e-4	1.500636590460299e-4	0.4407840792694018	5.588634497984494	0.13343236447888657	9643	4
cg09662150	8	38854671	5.781990376004671e-4	2.772241318215796e-4	0.03700820444444286	0.46624187514111437	0.9262428047778251	9665	4
cg09662162	16	1212457	5.397402265811006e-4	6.689641860183157e-4	0.4197645597226917	8.9872969065975	0.02946025873226818	9705	4
cg09662304	13	112754881	-0.001021896136030301	0.0012282079116681369	0.40539646562131937	3.3000952733815176	0.34762938467161364	9692	4
cg09662411	1	92946132	-9.003986656481143e-4	0.001417107677031921	0.5251820859409708	1.650534490439889	0.647986507583241	9678	4
cg09662430	5	307591	-8.819697967009076e-5	5.093614622063612e-4	0.8625319154259232	1.0454098055112178	0.7902659594716062	9610	4
cg09662431	10	73975914	-9.439528647730482e-5	1.7481468381129e-4	0.5892153481224862	0.5128406706006058	0.9160614506439557	9699	4
cg09662496	7	130626474	6.196165416709675e-4	0.0023814898015753366	0.7947247607618001	7.995820872217815	0.046098154666139396	9688	4
cg09662571	3	42055720	-2.6755710545822156e-4	1.8403208234180914e-4	0.14598478976081464	0.2559086186287366	0.968095719654381	9638	4
cg09662584	6	44310445	-1.3240195778862663e-4	3.1393968152061805e-4	0.6732123944515969	2.6761275065808485	0.44429943066085426	9672	4
cg09662605	5	143550023	1.4417977900735385e-4	1.9161008546082092e-4	0.4517717963344961	1.4325233224314324	0.6979291037345863	9691	4
cg09662616	1	240071263	2.444497742981868e-5	4.553396913188192e-4	0.9571860181711882	4.323353785952504	0.22859836187763832	9705	4
cg09662638	3	53795946	-9.798227001367252e-5	4.417433203174833e-4	0.8244632323113334	11.526054530761312	0.009196273065187688	9702	4
cg09662694	2	85980803	6.77141171367273e-4	3.469594499799167e-4	0.05098053939433509	0.47217406429383824	0.9249607124900756	9672	4
cg09662747	1	32538462	4.0507682402926977e-4	1.6173272034266696e-4	0.012258768996266545	0.19094246643244966	0.9790380771699119	9698	4
cg09662754	1	24645805	5.856890817759143e-4	4.610305741511907e-4	0.20394539551899088	4.175937079369081	0.24308210894202614	9703	4
cg09662798	17	73498302	0.0014087326909788913	6.25517203643288e-4	0.024315408231278635	3.139160194888499	0.37066306846171126	9695	4
cg09662823	19	3825441	9.748349738222309e-4	4.887182183425524e-4	0.04607812299712105	2.070354509707875	0.557933490582496	9705	4
cg09662852	16	11707685	0.0014913608044901606	4.935859465971834e-4	0.0025154101382672696	6.413486985371595	0.09313751993439151	9697	4
cg09662887	1	36916190	-2.4706076808330736e-4	2.2205527012041944e-4	0.2658762462698571	12.902952099536353	0.0048512472501785735	9635	4
cg09662896	4	44728642	-8.52459574909962e-6	1.4685757897150178e-4	0.9537114412731273	2.5000085007780313	0.47528954706403403	9690	4
cg09662916	17	74003351	-5.63926537869138e-4	4.741946871071897e-4	0.2343491804782309	2.284857972078297	0.5154279225589065	9699	4
cg09662920	1	78511433	0.0011170901910029004	0.0012657830745796265	0.37749083859806626	2.408151254142537	0.4921190730513607	9701	4
cg09662930	15	82045139	-0.001884291986198937	0.0010092281937047485	0.06189287814755394	1.5207202332936118	0.6774964343987279	9702	4
cg09662932	5	93349170	0.0017141281041744708	9.435296088482478e-4	0.06926016121861787	2.718229172402869	0.25688812858230287	5691	3
cg09663081	5	8838602	4.098454442730357e-5	5.794319846221494e-4	0.9436108307490264	4.774433535077077	0.1890792271216056	9705	4
cg09663101	22	21213549	4.591534448560256e-5	1.8168296883684502e-4	0.8004827856051154	2.1643236922029354	0.5390096326968001	9698	4
cg09663111	20	56725876	-4.91906498671833e-4	6.141227574127692e-4	0.42313714169283967	2.630876515534967	0.4521021897204897	9702	4
cg09663133	20	60954838	1.3570270640309972e-4	3.5432251623416025e-4	0.7017256596254148	4.035545678158392	0.2576513320198848	9701	4
cg09663145	2	242953818	2.4050983502636538e-4	6.564527005433418e-4	0.7140830251386767	1.9152655209922103	0.5901785326695056	9693	4
cg09663193	17	7486821	4.000072269770963e-4	9.080782773896964e-4	0.6595760124076422	0.7809768276396346	0.8540115035932151	9698	4
cg09663203	17	73761474	5.263826852744968e-4	2.1824346633093282e-4	0.01586938044771414	3.039908680443103	0.3855128783641878	9704	4
cg09663204	5	90676606	-9.536310877696756e-5	1.4571329014665503e-4	0.51281730661979	3.123489678742082	0.3729745964317456	9704	4
cg09663219	16	75691166	-1.8485639950065462e-4	3.5134032695063557e-4	0.5987865882771465	0.6253239972441487	0.8906113326887604	9706	4
cg09663237	5	179660783	-7.218389309441464e-4	4.5935551742224735e-4	0.11608588959039423	7.76744811239056	0.051070480481004814	9678	4
cg09663314	6	32525979	1.543230368208028e-4	0.00135007480157179	0.9089944122577528	7.014396057090153	0.07144033395442778	9659	4
cg09663343	11	15363270	3.36815624301202e-5	0.0021191188009098546	0.9873188482037049	2.232505490633577	0.5255742141700523	9651	4
cg09663494	16	67223733	-1.3975547369353042e-4	3.8939326022584497e-4	0.7196656102792445	0.8579750893795125	0.8355556756167339	9704	4
cg09663530	15	41953829	9.097444489218203e-5	2.3135045518629004e-4	0.6941480006228542	3.4185382126692194	0.3314821405922559	9700	4
cg09663584	15	77347405	-9.970660816725635e-4	5.65200227659072e-4	0.07771622856771085	4.385405214404416	0.2227424842493233	9702	4
cg09663608	15	53739971	-1.0558485948496478e-4	0.0010152057671717946	0.9171666441423637	0.6261343586289684	0.7312007893510896	5807	3
cg09663655	1	2999728	-4.66763124326068e-4	7.187125457548981e-4	0.516051814984563	7.459327290132085	0.05861276903249697	9675	4
cg09663691	3	19188414	-1.3748909228080601e-4	1.9804545961220405e-4	0.48753800430052985	5.653712888968897	0.12972854549885318	9706	4
cg09663836	12	133102331	1.8228036755513742e-4	6.810710470895691e-4	0.7889781195603708	1.9913954072826985	0.5741945394428682	9703	4
cg09664054	1	42179097	1.6082985934214792e-4	5.967326745327815e-4	0.7875315278675086	3.2465308603610623	0.35515415284108315	9695	4
cg09664170	4	188534912	-0.0012698625342841606	7.597101079973663e-4	0.09462111721812566	5.63482964030531	0.13079306537681795	9693	4
cg09664186	2	48097527	-0.0012224715360680716	0.0012368861508311433	0.3229832018521651	1.0911885782010269	0.7792016105994226	9574	4
cg09664204	6	160239747	-1.4904965343911965e-6	7.136505732981494e-4	0.9983335775901716	3.8634501477688254	0.27659157561036657	9687	4
cg09664215	1	158325254	3.3666885752658157e-4	4.754927022849755e-4	0.478919105825205	9.271834329655109	0.025886739567295966	9705	4
cg09664216	2	240218482	8.623017565825912e-5	4.613963847414608e-4	0.8517472107428544	2.241073512952533	0.5239035447910133	9699	4
cg09664259	3	156544070	-1.69832703292149e-5	1.5654796857684738e-4	0.9136101478043194	3.707377098942235	0.29484510301844724	9646	4
cg09664357	15	74467891	2.912418128599244e-4	5.102001449385931e-4	0.5681092190063539	4.561488770945805	0.20687076844447486	9693	4
cg09664373	16	968219	-4.530322190992079e-4	6.104706102079778e-4	0.45802478560914556	2.694602732974646	0.44114528271761805	9445	4
cg09664433	6	30535884	-9.327194743455903e-4	4.546055631720201e-4	0.040197705806210265	1.6360370699403244	0.6512465392488191	9702	4
cg09664442	8	681122	-3.6335176567646135e-5	1.830772041803153e-4	0.842678021637245	2.2116899042678497	0.5296494965294289	9593	4
cg09664445	17	2612406	-4.6569188587294066e-4	5.022359851996716e-4	0.35380339519553566	0.22344244252989504	0.973719003933204	9705	4
cg09664474	6	30640781	1.5435829105370593e-4	1.880225250661651e-4	0.4116711163011928	4.216747650803503	0.23899046770030155	9691	4
cg09664492	2	95940111	-3.09161717505899e-4	4.210004057360341e-4	0.46273535113185077	4.198865047314136	0.24077554005176446	9705	4
cg09664550	10	33294358	-1.6992513627290978e-4	3.2695303787489067e-4	0.6032563925226024	4.543704639716095	0.20842490519236495	9705	4
cg09664596	16	10782373	2.7147197210656204e-4	4.388294997753089e-4	0.5361618176352623	1.186096604168463	0.7563408153785942	9702	4
cg09664812	18	9475361	7.38365748818296e-5	1.9987068128641224e-4	0.7118133959559976	1.6775796837775871	0.6419297945333715	9690	4
cg09664975	1	84543551	-5.5968696211460495e-5	2.703396360247614e-4	0.8359856165901208	3.5756552400504917	0.3110816363273907	9705	4
cg09665160	17	38290127	-2.639413069950019e-4	5.58169252749249e-4	0.6363061690712026	6.251125126240728	0.10001154088993962	9702	4
cg09665311	1	33429393	3.400074871414885e-4	2.3608210169925086e-4	0.1498083741002438	6.604847293595886	0.08561804020516724	9697	4
cg09665320	3	27762636	8.097538122563249e-4	6.713412722758637e-4	0.22775073719331249	1.6823798253556048	0.4311971311107006	5803	3
cg09665325	20	21283188	8.640020645464908e-4	0.0013024629707690692	0.5070999054519949	3.0328714766138716	0.38658475622827043	9700	4
cg09665332	1	67022173	2.4319127149630227e-4	5.939980658665612e-4	0.6822356852482958	5.367738252371354	0.14676685794514602	9704	4
cg09665336	17	27071569	9.173473275345013e-5	2.060852373368153e-4	0.6562257710878769	0.3674805005339103	0.9468752169530028	9686	4
cg09665338	3	3854802	0.0014564894708276298	5.887579143790514e-4	0.013367171166900213	6.123705916345335	0.10574434619009128	9701	4
cg09665406	1	244262921	-4.448701472462515e-5	5.089604737744372e-4	0.9303475266747553	1.9055147962372274	0.5922471107055479	9694	4
cg09665571	17	80861008	-1.0052400643552402e-4	5.482095838532943e-4	0.8545094091507383	3.007700731821589	0.39043939809416744	9702	4
cg09665592	9	130699885	1.893601231114701e-4	1.644172949308825e-4	0.24944256082946237	1.2343589278795561	0.7447759612971047	9690	4
cg09665691	3	47563885	-6.409901895302431e-4	4.950382856348273e-4	0.19537904348470436	0.1412649764786715	0.9318042782391671	5804	3
cg09665980	5	134657773	9.044524303154982e-4	4.968052934207247e-4	0.06867726334113919	0.6150804494445442	0.8929715371760246	9700	4
cg09666006	1	55462628	4.215195087711055e-4	3.220112096287846e-4	0.1905271604316754	1.4458547027451323	0.6948222022941138	9698	4
cg09666230	1	209848402	2.2627581225628538e-4	0.0010655198218149087	0.8318247084254928	0.7967005636542384	0.850256051279362	9697	4
cg09666237	17	18128581	3.8311132973302566e-4	1.8653152940392324e-4	0.0399883703679684	4.836503761788558	0.18416815362596045	9705	4
cg09666285	5	54848359	4.4077164204367224e-5	4.076412871917803e-4	0.913894688606689	3.348576454312396	0.3409387299810787	9705	4
cg09666444	16	83996661	4.1850187267946894e-4	4.679795732344438e-4	0.37117541288734657	6.194641138774415	0.10251510521823465	9699	4
cg09666532	1	44446600	-0.0012460362176099085	7.383944806502984e-4	0.09150841258603233	2.347565300237064	0.30919514935493275	5809	3
cg09666540	6	32381456	-3.255340147566284e-5	2.7459824812903964e-4	0.9056325172963848	2.192979230891428	0.5333325673944493	9704	4
cg09666561	16	30406910	3.6086964834889975e-05	3.0173565870937803e-4	0.9048016473774323	4.108965020696103	0.249935727072567	9700	4
cg09666573	3	11267627	0.001105395681596862	3.4539593825305914e-4	0.0013725005235845958	5.329870715305376	0.1491758268009764	9703	4
cg09666654	2	192110658	-4.309395824519589e-5	1.4353707158573891e-4	0.7640026625271774	1.4849786515200625	0.6857415640847928	9702	4
cg09666717	4	106071543	9.105947056938945e-4	0.0010335457931286026	0.37829642162416705	0.5939511225275133	0.8978157189002156	9496	4
cg09666977	2	6665312	0.002163246758115171	0.0012824639660073067	0.09164383425036259	2.3290769509510385	0.5069734327435028	9702	4
cg09667013	22	42394590	-5.048276553138225e-4	0.0017376952502759246	0.7714217841605866	2.2596155051414586	0.5203016192635854	9704	4
cg09667023	2	158485571	1.3751361745134244e-4	1.66644382754051e-4	0.409262574277333	11.22717867132165	0.010558772849127785	9660	4
cg09667134	7	98550922	3.023824188792384e-4	5.669998402949109e-4	0.593824213790799	1.6901000267339978	0.6391370248502953	9692	4
cg09667170	5	172068089	-4.993751615048301e-5	2.610148272230171e-4	0.8482744143210565	2.359139561068061	0.5012860978981509	9686	4
cg09667226	13	73632762	9.332862709295382e-5	1.4189088699821325e-4	0.510699258144653	0.30190254127846367	0.9596702673972278	9692	4
cg09667289	15	33165563	-3.0735171952978637e-4	2.3287250421079287e-4	0.1868923532728316	8.265585712250294	0.040830189455071275	9664	4
cg09667303	2	144695257	-1.0988028227296227e-4	2.0277429348274605e-4	0.5878979541186589	2.9605327956413934	0.3977503565015925	9666	4
cg09667373	6	33756180	2.5100922360151557e-5	1.860270885959398e-4	0.8926659988052139	9.96181982391527	0.018893484613394153	9696	4
cg09667394	1	78011748	4.6179174425243325e-4	8.50041946964995e-4	0.5869524560043595	1.1914960051519476	0.7550446352789565	9705	4
cg09667493	10	134640770	4.4435417386225284e-5	2.931317508408604e-4	0.8795114639584143	1.2093101755484894	0.7507722240421081	9664	4
cg09667551	10	69609229	8.224701257315065e-5	1.739221724094657e-4	0.6362877360311785	2.493485641906417	0.4764695241998457	9565	4
cg09667582	15	76135159	2.4337557159571346e-4	1.9966218793397229e-4	0.22286821292449843	0.6664617575265283	0.8810626669448965	9705	4
cg09667589	1	151400745	-3.7470688637683823e-4	7.732585853832793e-4	0.6279731648234255	0.4553317826708322	0.9285893320288633	9655	4
cg09667606	6	158507930	-7.094968145721078e-4	5.462677940327791e-4	0.19400993310187056	1.811344627649425	0.6124693348860778	9701	4
cg09667649	20	36156804	-1.151841142011318e-4	1.4996209775685872e-4	0.44243480082166237	2.69721711529736	0.44070042364234735	9677	4
cg09667650	11	56956373	-4.1151584112764756e-4	6.591296904512271e-4	0.5324094897434187	8.431279812081591	0.037890691883899284	9705	4
cg09667721	11	126080928	0.001548612299721909	6.825270363782427e-4	0.023272027773116526	3.021275264989412	0.38835656636253213	9704	4
cg09667775	1	6170013	-7.190971123167442e-4	0.0010365635305613994	0.4878504022917061	2.0183695894409506	0.568602795187102	9697	4
cg09667806	12	101868351	7.88410784264903e-4	9.386720699549493e-4	0.4009524430126741	7.1340933284705494	0.06774437760965613	9562	4
cg09668030	1	27852173	-0.0016454906184372134	7.90289816498958e-4	0.03733007899628029	8.905414079573411	0.01164699537701447	5786	3
cg09668031	16	2198504	4.971182452655924e-5	2.518697854825689e-4	0.8435371190604527	4.029855581736929	0.25825826108047145	9615	4
cg09668072	17	75484377	-7.235880032937816e-5	2.747827612012859e-4	0.7922955212346552	5.179589949870166	0.15910923002585275	9680	4
cg09668168	17	79846346	-1.0206550886582394e-5	1.8258359749651068e-4	0.955420913280261	7.058053948472462	0.07007023532250023	9679	4
cg09668216	3	30647919	-5.927032742997529e-4	2.9433603320370673e-4	0.04404146682195562	3.9335760683155367	0.26872662236730244	9685	4
cg09668276	3	132374847	-1.0202391754445533e-4	0.0010116417885119796	0.9196696579379376	0.44325952799176016	0.9311680016884658	9484	4
cg09668344	11	77122506	3.517072215684689e-4	1.7801488461763605e-4	0.048186718884906714	1.6309480080011152	0.6523931022201757	9697	4
cg09668408	10	134121712	-3.2549309962464143e-4	1.7705610920559813e-4	0.06600918332453634	5.8268344826030445	0.12034585832198617	9653	4
cg09668452	17	63223752	-5.201141248582376e-4	0.001019554846809852	0.6099544724102764	5.949567267380144	0.11408983412066516	9702	4
cg09668564	3	43732144	-0.00022884317897859942	2.1831227342052444e-4	0.2945290552228561	3.6274402300306208	0.3046057852102783	9652	4
cg09668570	15	79122644	4.8037249311504626e-4	3.961073478981287e-4	0.22523187930528163	1.119274279587931	0.7724233511680065	9625	4
cg09668599	2	44231045	-1.8066832824844057e-4	7.600264927893576e-4	0.8121035464510462	0.8301284882540871	0.8422479472626674	9701	4
cg09668627	1	1371844	-0.0015682997412208217	0.0013224261007654201	0.23565145113795935	5.740657592475483	0.12493257559296067	9700	4
cg09668689	19	9785295	8.026309257202455e-4	8.783158302672259e-4	0.36080643707458515	5.142290270846211	0.16166957970461177	9698	4
cg09668951	12	131030185	-0.0013247941590746565	9.719677082493165e-4	0.17288180610686488	1.868049125339339	0.6002397971425343	9696	4
cg09668964	3	129335695	0.002311736330960394	5.223990859060057e-4	9.633939234275511e-6	1.8776970314891572	0.5981748547549556	9704	4
cg09669099	16	69419557	-1.3346423889670024e-4	1.6212235678932265e-4	0.4103763311546092	1.6576510686681662	0.6463896013672381	9705	4
cg09669178	7	27309189	-7.861257007373542e-4	4.525917331968751e-4	0.08239736588777517	7.090395086698882	0.028862920268539226	5761	3
cg09669354	16	1116010	0.0030541336478244582	0.00202244736937997	0.1310133839800789	1.0413862766506075	0.7912390899053751	9704	4
cg09669411	16	4901503	2.1054935029220074e-4	6.965768181899655e-4	0.7624516347325132	0.6899408486057618	0.8755673742220134	9700	4
cg09669625	1	233788094	2.761782031206263e-4	4.1379173149295355e-4	0.5044956756020147	0.4445183285103226	0.9309000140153937	9705	4
cg09669754	17	78166148	0.0010799896493136041	0.0016946704710705837	0.5239386132282939	5.827375650499586	0.12031756859681875	9705	4
cg09669835	7	91510500	-0.002218277533360243	0.0019179955417000293	0.2474520426932305	0.2700745860743359	0.9655547456581367	9698	4
cg09669853	4	166794895	1.4532161367282326e-4	1.8747476889819525e-4	0.4382493068210548	7.953265733222873	0.04698750100686508	9706	4
cg09669874	2	24836601	3.9070474216700273e-4	4.880356715325842e-4	0.4233829681671904	2.301628928878076	0.5122089192757706	9703	4
cg09669930	6	11233125	6.722008949836688e-4	4.6829774243890447e-4	0.15116930525874345	0.8114485354997214	0.8467267805979882	9472	4
cg09669931	2	240058920	2.5731815738656096e-4	2.843474300591682e-4	0.36549569507177126	3.8773408846550836	0.27501734743631384	9644	4
cg09670127	2	60722802	-1.8559749759778943e-4	5.179163433904955e-4	0.7200782608309686	2.4539101042691733	0.48367817101371907	9706	4
cg09670128	12	52627047	2.0013861234588994e-4	4.993886979639215e-4	0.6885915266556717	0.6360014891287078	0.8881434255611026	9686	4
cg09670175	12	4923468	-4.414305855764495e-4	4.4392159691000196e-4	0.320033704689822	3.9144028916561524	0.2708566501843806	9702	4
cg09670189	6	150243903	4.3892221209214464e-4	3.195057335557527e-4	0.16951813177827713	2.6029768167631695	0.4569679114389641	9701	4
cg09670263	3	46558636	-2.9354059885699585e-4	7.210744926810502e-4	0.6839435340686033	4.2100208816114595	0.23966051807504532	9701	4
cg09670485	6	30484066	-2.9202539085232035e-4	2.5859054681999125e-4	0.2587727909164034	3.8065455730757916	0.28312568828624074	9666	4
cg09670530	3	179322238	-9.445223472002777e-5	1.7110425836944828e-4	0.5809376056964666	0.5484221259810411	0.9081315290620847	9705	4
cg09670535	1	18959427	-9.750648781343631e-4	5.333703591914986e-4	0.06753158416313135	1.4748459102309726	0.688087930119201	9704	4
cg09670566	10	28507577	-2.7042210257597567e-5	4.6244284209579655e-4	0.9533687855135671	1.2737831528346386	0.735367738806056	9701	4
cg09670601	15	60987928	-7.381106580133036e-5	9.785424632023875e-4	0.9398729095285191	1.9056726287398358	0.5922135889119937	9700	4
cg09670616	2	145277790	-1.9754916028534087e-4	1.9859575160729396e-4	0.319867579191679	3.569360363464501	0.31187710619125025	9690	4
cg09670701	15	34876396	7.989445794190917e-5	1.6052144467552498e-4	0.6186826192569875	3.128200933305805	0.3722783520242198	9705	4
cg09670790	13	76056027	-4.76865410569784e-5	1.2884768786841844e-4	0.711307914013116	5.303990152374009	0.1508436856075895	9667	4
cg09670925	11	115255010	8.391703030239491e-4	6.896632402987059e-4	0.22368690204477612	1.1084075357853231	0.7750448685424636	9700	4
cg09671005	5	102594958	-2.098742838362445e-4	2.2963417970852165e-4	0.3607428323777812	0.019244340713866805	0.990423974600773	5807	3
cg09671060	21	47062953	2.2275174356333044e-4	1.7957937699992308e-4	0.2148244253078482	2.9065907731733946	0.40625238825633164	9680	4
cg09671094	8	145622672	3.2720434846712304e-4	3.8043791930795004e-4	0.38974885291730277	8.430310574961176	0.037907270583484816	9702	4
cg09671109	2	161350154	-5.329265866346504e-5	1.8104491462607908e-4	0.7684816574186222	4.279815356979835	0.23279135312850813	9650	4
cg09671119	1	203266231	-3.1916592701677356e-4	3.3132447784714946e-4	0.3353953920222704	5.239849182839233	0.15505345250597175	9694	4
cg09671122	3	28291744	3.115213662908513e-4	4.7469164310163137e-4	0.511656539796609	4.7426430016886165	0.19164160783127093	9705	4
cg09671309	12	122158208	3.491909852637638e-4	4.514890084806612e-4	0.43927339044126784	0.8723424987351754	0.8320965436778667	9706	4
cg09671371	3	139079976	4.100498366858705e-4	4.14130913012478e-4	0.32210303398193546	1.9815375000083288	0.371291151207704	5808	3
cg09671481	11	394262	3.559986612860886e-5	3.59799937395024e-4	0.9211831280743819	5.548300065427846	0.13577811070280188	9702	4
cg09671650	17	65525235	8.12883181029533e-4	9.976624483170739e-4	0.4151937914457697	2.3640765301702076	0.5003567941031398	9652	4
cg09671810	11	94501636	-7.84049876240321e-5	2.9351251242974914e-4	0.7893717188271325	2.1186543000323055	0.5481480999415155	9690	4
cg09671837	7	143582308	-0.002618489813075289	0.002090055394971556	0.2102665863443704	1.1603285661582614	0.5598063922928577	5808	3
cg09671931	3	185655949	-2.999737831506422e-4	3.0686185048818776e-4	0.3282953547961991	1.2823296671348778	0.5266785737138093	5791	3
cg09671951	10	104556332	-7.891888363064067e-5	4.812623069472551e-4	0.8697444502065311	5.48871335614705	0.1393152442917263	9660	4
cg09671962	2	58655463	-1.6427037555308185e-4	2.0758346296310287e-4	0.42874202091815705	4.6583073847092	0.19859687447569022	9704	4
cg09672025	5	574150	6.697654619016508e-4	0.0017041310283780879	0.694301292233111	4.0007645787248585	0.26138158109534715	9703	4
cg09672032	22	32442147	-3.3683035855037807e-4	7.605346758647022e-4	0.6578480058446624	1.4337005988585565	0.69765448367282	9699	4
cg09672082	5	271577	5.775714052318762e-5	1.5394346423411033e-4	0.7075235521928005	0.6321606772408537	0.8890320458687012	9696	4
cg09672152	6	32122102	3.598533011193394e-4	1.640643893080173e-4	0.028280998948322634	5.671635274284249	0.12872581667211433	9700	4
cg09672187	5	1885367	3.829091486242703e-4	6.402862681306603e-4	0.5498212166664591	3.820121354737685	0.2815543387511191	9706	4
cg09672200	7	1117916	-6.588395668157739e-4	4.903114696726866e-4	0.17904010941991233	2.3412086343578546	0.5046724253497429	9700	4
cg09672230	9	128024003	-2.794791898525258e-4	2.1808464280941728e-4	0.20001211229373597	0.049318546363786006	0.9756422828919442	5801	3
cg09672233	5	169724803	1.552283665189221e-4	1.4790179437181234e-4	0.2939311567784703	3.6727536541592753	0.2990379782680746	9705	4
cg09672291	7	107770791	-1.3870769811382503e-4	6.554058257428778e-4	0.8323907467733149	0.5277961549754525	0.9127436306217905	9682	4
cg09672358	2	183387392	6.361871005384403e-6	2.308803329422205e-4	0.9780171991491352	1.548677763526076	0.6710819427031167	9703	4
cg09672383	2	25390540	0.0010975106291155811	0.0011466735718948943	0.33850386433832524	5.79521827026741	0.12200965715687098	9704	4
cg09672440	2	60808994	-4.5508618905998094e-4	1.5579941377074318e-4	0.003489378522562116	3.756028011563711	0.2890424065578683	9660	4
cg09672448	16	49594026	4.266658098790348e-4	4.115372850980352e-4	0.2998472524129922	2.33993083635037	0.5049144083206473	9698	4
cg09672452	15	55665236	2.7172525287314474e-4	5.716568041188696e-4	0.6345522478770391	1.4920907172241544	0.6840969881775939	9650	4
cg09672545	6	158365045	-0.0014846409112314475	6.749080629718765e-4	0.027823385590318557	1.984250337653417	0.5756820328885832	9693	4
cg09672570	2	131810074	2.5424191281951783e-4	3.6299439377674906e-4	0.48367643650713316	4.6595526682655635	0.1984924871874412	9600	4
cg09672765	1	67266843	4.256341595707841e-4	5.703622369100205e-4	0.45551498998680207	1.4902418244027948	0.6845243366778209	9705	4
cg09672890	17	70536484	-1.2361039732755377e-4	2.1057408326501022e-4	0.5571928293761703	0.44531643490243056	0.9307299948285159	9704	4
cg09673200	6	31803103	-4.5952493545980044e-4	3.069766238733072e-4	0.13440942349869645	3.0448733661153584	0.3847581988725768	9621	4
cg09673208	11	79151811	1.531506329658091e-5	3.977309779021179e-4	0.9692841790444411	1.0846327302710694	0.7807850389904563	9706	4
cg09673245	17	79318875	4.849241142821051e-4	4.8419819183683556e-4	0.3165855142051906	1.5467814937671778	0.6715160254284018	9704	4
cg09673444	17	80417290	-1.0933725608230589e-4	2.4114897974382887e-4	0.6502598149344604	0.8137435917750622	0.8461770021666492	9703	4
cg09673570	11	12380057	-8.70166542733904e-5	6.393968845741333e-4	0.8917487329437038	1.7043981183882237	0.6359564362856848	9699	4
cg09673582	17	1588270	2.20777646053006e-4	1.4588580225079894e-4	0.13018839910365618	1.2882690109326118	0.731920583201308	9694	4
cg09673602	6	30042630	-4.4777091562236314e-4	6.720008827447844e-4	0.5052034584357912	2.4154319724863083	0.49076843092288575	9703	4
cg09673807	6	33575719	8.116808178104359e-4	6.832065634575822e-4	0.23481529134296317	2.496486242268125	0.28700859350803926	5724	3
cg09674015	6	43045187	4.116019711552477e-4	2.5819288628261584e-4	0.11089916273733003	1.850110476124948	0.604091512971504	9702	4
cg09674048	16	11375073	3.015862064143688e-4	3.608895014450623e-4	0.40333796233575986	0.6136024359079775	0.893311468187329	9705	4
cg09674093	2	23646462	8.926651994857784e-4	7.446870279581298e-4	0.230639990663625	4.179452450173272	0.24272715280075544	9700	4
cg09674170	16	3062382	-1.9655219304423547e-4	0.0018440895294119068	0.9151182575379847	2.4159353138980912	0.49067516269612393	9687	4
cg09674175	10	11865199	-4.990411903962306e-4	2.486148378748576e-4	0.044719173208273504	0.8720059692229898	0.8321776107742858	9699	4
cg09674215	7	19158134	1.5974408503082428e-4	3.5870269598376126e-4	0.6560752206661682	0.3686533702242932	0.8316640671738761	5808	3
cg09674368	5	71907417	0.001554709484683504	0.0014257612168766013	0.27551862150996836	2.7839345214206417	0.42615141373642274	9663	4
cg09674468	1	234300299	-0.0033689757407616783	0.0013605338469446669	0.013278320167307827	0.18672698270314647	0.9797030294013205	9706	4
cg09674469	1	247803688	-2.5130797600607846e-4	6.886269745456822e-4	0.7151557092093754	0.29655790430120194	0.8621905714794051	5809	3
cg09674500	16	85497585	1.0931851380066769e-4	4.7171383417909127e-4	0.8167341160699666	1.2652434565836836	0.7374024342456063	9706	4
cg09674502	1	92953279	-0.0011579432863177074	7.872113051214337e-4	0.14130641996488538	10.817954242190998	0.01275211698048355	9702	4
cg09674546	16	30721220	5.327676488206074e-4	3.798181718556071e-4	0.1607089099531586	6.133385834726742	0.10529800812301429	9705	4
cg09674805	19	798844	-5.49400617527611e-5	1.7881268322372435e-4	0.758653665644142	7.623084859129141	0.05447880434092419	9705	4
cg09674867	11	8954206	0.0013246796961509596	4.985454176614933e-4	0.007881856114958716	3.533304185733105	0.31646829870321885	9695	4
cg09674998	1	17870432	-9.448157460220636e-4	6.546992655261836e-4	0.14898402802760316	5.641845465186864	0.13039659108151602	9689	4
cg09675001	1	89616557	-5.23159654075172e-4	0.0012561814741998433	0.6770674225760609	1.1256548933733685	0.5695962817759382	5075	3
cg09675069	20	60989002	2.7287661381086425e-4	5.302609810822102e-4	0.6068268802491537	0.44584186201135073	0.9306180178671762	9703	4
cg09675196	11	64067795	2.2663077317911306e-4	1.39856165189909e-4	0.10513434161414867	1.5712882579666891	0.4558259964680533	5804	3
cg09675299	2	168657670	7.337773266049686e-4	9.330469969507166e-4	0.4316148750256305	0.22191161063614273	0.9739768267055736	9701	4
cg09675484	2	483917	-0.001161646011428835	5.55886113181554e-4	0.03664301059420101	0.08854323637223982	0.9931759065539023	9702	4
cg09675542	7	19548878	-3.2646822188856303e-4	8.492677595681923e-4	0.7006735407082443	6.274896130250703	0.09897555136956729	9691	4
cg09675604	7	107591096	-5.546417337276644e-5	7.32018203805773e-4	0.9396030034265358	3.8646718793135406	0.2764527921679313	9700	4
cg09675653	1	247242103	9.268842913591508e-5	2.047576905770694e-4	0.6507836930868771	3.7092843062286738	0.29461567660430515	9703	4
cg09675820	17	77997453	6.801496718520324e-6	3.006854259435713e-4	0.9819534104208664	0.9754272505806674	0.8071975399774468	9635	4
cg09675824	20	61695785	-3.643380126450174e-4	7.868633160976663e-4	0.6433458775415466	1.9348735352690056	0.58603335818343	9704	4
cg09675853	2	239306169	-1.831436732933341e-4	2.2737041506684042e-4	0.42053931465787703	1.2010653596508774	0.7527488057538978	9699	4
cg09675889	19	912839	-1.7115952659157023e-4	1.6161543936810173e-4	0.28957504940084544	1.2114381325237176	0.750262302577106	9704	4
cg09676129	20	60540388	-3.610160322520008e-4	0.0014398577098213602	0.80202259159258	4.865383288413194	0.18192403246984595	9701	4
cg09676390	21	46493345	0.00268674636081307	0.0010774014745879017	0.012640932551611733	2.228072221392186	0.5264402057121146	9705	4
cg09676484	17	49232155	3.477044182491992e-4	0.0012275394293318883	0.7769827829559247	4.256157861786907	0.23509921621188737	9584	4
cg09676622	12	124870394	3.0972723594382756e-4	4.0834260812630725e-4	0.44815263968734315	2.0365314095416522	0.5648591994832389	9697	4
cg09676630	12	133101224	1.9662976044458358e-4	4.584395611790361e-4	0.6679880109202334	1.5157328890567552	0.6786439772454136	9700	4
cg09676669	7	30951272	3.091822569617461e-4	3.9979842747515454e-4	0.4393180203588294	7.245241825812398	0.06447856810844725	9695	4
cg09676794	13	100310162	-6.065405558506236e-4	6.917207818793867e-4	0.3805640425828005	4.512485880069888	0.21117927558521568	9705	4
cg09677007	2	236648916	7.291775280796594e-4	3.7797226983924916e-4	0.05370819689860092	6.784134179006298	0.07910586783505169	9669	4
cg09677252	12	110283596	8.200704175250964e-4	8.390531709835565e-4	0.3283830487527361	2.8074649631816544	0.42227252505102525	9700	4
cg09677287	3	42815903	-2.5987313402466917e-4	4.7218225972112517e-4	0.5820682586958775	0.9340894156462478	0.8171944190307413	9697	4
cg09677330	13	74487535	6.975382888557304e-4	7.141818247659648e-4	0.3287198443019559	1.549282894061958	0.6709434505140683	9705	4
cg09677638	11	61582810	1.627024959857452e-4	2.0101476943845402e-4	0.41828183658208473	5.202503669908923	0.15755536597068792	9706	4
cg09677701	5	159196370	7.273403637935911e-4	3.573237816984963e-4	0.04179839267476513	4.506297017455479	0.21172929504184348	9704	4
cg09677724	16	70488359	-2.3529518118397735e-5	1.0211640476412194e-4	0.8177665161330983	2.05023601046518	0.562045769558954	9696	4
cg09677741	5	137071648	1.0267632854400612e-4	2.8230409462894085e-4	0.7160758812499941	2.091218806970828	0.5536913003026944	9678	4
cg09677763	11	3817793	2.8594846787990876e-4	7.631510768131173e-4	0.7078877253019332	4.6470071952740035	0.19954646184842817	9689	4
cg09677809	17	80862952	-3.692647747690339e-4	4.337682436872575e-4	0.3946054533619052	1.0609287269755454	0.7865134143123429	9706	4
cg09677896	18	48256237	-8.843940447079737e-4	0.0011061955505754658	0.4240054185439824	6.745752258177543	0.034290870408468545	5808	3
cg09677935	7	73133670	-1.669961757135331e-4	2.699576685714607e-4	0.5361790184205386	0.6944833081284627	0.8745007574603889	9591	4
cg09677945	13	43597657	9.175746938306892e-4	0.0016942868275467802	0.5881148540303371	1.7991077792832957	0.6151291122668083	9705	4
cg09678035	2	121833117	-9.164082911137008e-5	2.1321817024426103e-4	0.667342294517743	3.6838203840469235	0.29769204813210337	9704	4
cg09678212	3	41240163	2.5440966317312425e-4	6.421957324242451e-4	0.6919899821988179	0.6520057324593556	0.8844302924215104	9611	4
cg09678228	12	44230058	-2.3228501709628983e-5	1.5213762869088925e-4	0.8786499670908723	4.6695066214649135	0.19765991848357314	9688	4
cg09678340	16	81506476	-1.4965217937080154e-5	5.286285835341035e-4	0.9774152930945039	0.8697798804767203	0.8327138059061682	9703	4
cg09678349	7	111368512	-0.0015821223142131187	0.002239368735477054	0.4798749478799711	3.2085493075608897	0.36057502337826275	9693	4
cg09678367	1	25870822	-2.1169847582213199e-4	2.7485608358523197e-4	0.4411719415356823	5.882143588490591	0.11748712418041977	9704	4
cg09678539	2	27298343	-2.317078271902186e-4	2.5144347224668556e-4	0.3567839050400121	9.953228776791875	0.018967920641199537	9702	4
cg09678615	16	52579163	-3.91816589188605e-4	5.679825174864218e-4	0.49029533221520455	5.536411609787121	0.1364769475883216	9706	4
cg09678667	3	70008541	-1.5657778710086005e-4	4.596328926673266e-4	0.7333607899574154	3.280837163491996	0.350318672503584	9705	4
cg09678829	7	834456	-6.682178466550817e-4	3.8112998693752754e-4	0.07955833993223499	0.3210949998808367	0.956013464628429	9700	4
cg09678836	13	113623844	-1.2727753811799944e-5	2.2043836200304898e-4	0.9539570222176922	3.6086328898646856	0.3069436955825115	9700	4
cg09678939	6	149806081	-0.001450328427490007	0.0010880245588643861	0.18253431008717794	3.9047330017428306	0.2719367011870135	9680	4
cg09678971	2	223160486	-3.6232834714547765e-4	5.310631853674071e-4	0.49506839664045293	0.7277731550600166	0.8666527882930617	9704	4
cg09679202	10	114925523	-2.9416239394644794e-4	3.166370895762182e-4	0.3528783860761385	6.344000589857681	0.09602198492427283	9631	4
cg09679227	4	144435546	1.963446271573906e-4	2.1183769843440665e-4	0.3539974187396577	2.9028439744740537	0.40684855948981247	9703	4
cg09679234	4	46392417	-8.758537241508936e-4	4.785022342902299e-4	0.06718913767606774	0.6117020983287829	0.7364963130276707	5807	3
cg09679558	12	11460710	-0.001057490284098849	6.163426286314349e-4	0.08620768460424211	2.368569087007196	0.4995122931001288	9676	4
cg09679642	17	79805210	2.188911518616468e-4	4.7581651301587387e-4	0.6454927542689118	4.5473104410365	0.20810892587283603	9702	4
cg09679746	16	61960656	1.049326678506468e-4	0.0011790315415634396	0.9290826781034314	4.284448890353374	0.2323417811198755	9704	4
cg09679862	12	109072293	3.744329666028925e-4	5.154166547585362e-4	0.4675527973569586	1.76568314824162	0.622430984956617	9704	4
cg09679897	2	70142075	-1.9227464402900795e-4	2.047875586385845e-4	0.34778307906431427	0.24709416890321415	0.9696508064522082	9679	4
cg09679923	17	36103036	-3.2875187392464983e-4	2.3768975177992796e-4	0.1666301063323162	6.859645105055153	0.07650848855897742	9705	4
cg09679939	10	817083	0.0023837686032004077	0.0015096128307120803	0.11432239161565953	0.6297254585910972	0.889594951303164	9694	4
cg09679945	7	100823736	6.359828746921123e-5	5.588223175657649e-4	0.9093902277320435	2.4867059163701692	0.4776984135592343	9699	4
cg09679979	17	27276256	-1.7234837956182707e-4	1.5168344484941518e-4	0.25585728656996604	4.537758039382947	0.20894698214270996	9670	4
cg09680007	1	153521909	5.971902534400424e-5	4.477726654661829e-4	0.8939015029816904	2.995282608422624	0.3923530772592685	9704	4
cg09680012	2	128569063	-1.7497963515621941e-4	1.4328009180543958e-4	0.22199448749450476	1.8445953020859691	0.6052789117149846	9702	4
cg09680055	22	25615538	-0.0015598085744193857	6.312601168734452e-4	0.013475681400820219	18.44874354915424	3.5538588185247223e-4	9698	4
cg09680131	13	111100754	-1.2516929691036468e-4	6.750864609585765e-4	0.852905704100345	1.6355555981141543	0.6513549661132717	9528	4
cg09680149	12	6487052	-0.0012012707583778587	6.660763776881259e-4	0.07130925166023733	0.8243708294929908	0.8436294090406173	9699	4
cg09680447	4	1037615	1.7858063635099904e-4	3.0333663645670854e-4	0.556048473906732	2.1841053517567977	0.5350859031229415	9706	4
cg09680552	6	170024413	7.678095744237985e-5	3.9711430843636267e-4	0.8466870282442336	2.4595496227047047	0.48264574561441	9706	4
cg09680665	12	52636874	5.537760145924157e-4	4.549176644458996e-4	0.22348613005379336	1.185090173600213	0.7565824801966238	9650	4
cg09680719	17	77796831	0.0010485053396500368	5.627773639116675e-4	0.062449489771497606	1.7249719523764573	0.42211141796173	5765	3
cg09680827	4	147043613	6.379530119284466e-4	7.173935774553446e-4	0.3738606677397686	2.6174717524583384	0.45443475300718456	9706	4
cg09681025	2	183577625	-4.2700994083860966e-4	6.926119277649379e-4	0.5375505805602891	7.959357791367627	0.04685916782050322	9692	4
cg09681043	2	128293239	7.041029137840679e-4	5.142643530145145e-4	0.17095368311951878	2.4336526574940147	0.48740093573814397	9702	4
cg09681089	4	187646730	-1.8637496953143642e-4	4.234541707384939e-4	0.6598428089473235	2.6282503528065493	0.45255840632039657	9704	4
cg09681167	2	237078026	4.16234061000783e-4	5.146053995570863e-4	0.4186064808908207	2.108145508004433	0.348515437072489	5804	3
cg09681202	9	129987938	1.364151121629821e-4	3.6689928069100447e-4	0.7100377867978581	3.704268010925564	0.1569019791146218	5800	3
cg09681278	4	99061101	-6.91942898189371e-5	6.620081906876087e-4	0.9167552665971261	6.408985608262157	0.09332182791627278	9699	4
cg09681286	16	2334256	2.3016862797635456e-4	4.4276438540268454e-4	0.603171964694618	4.56942305225377	0.2061808722837525	9704	4
cg09681300	16	72930200	-2.5698028755796386e-5	4.166708212465145e-4	0.9508219246668683	3.1776606422136013	0.36503613470936563	9704	4
cg09681335	6	74233510	-1.9307608982936653e-4	4.2524314530974737e-4	0.6498022506089545	6.107359227765988	0.10650220229393428	9689	4
cg09681360	3	169898687	-5.025410177197626e-4	4.317030465367289e-4	0.24438771132550224	4.35097268157342	0.22597463934721781	9703	4
cg09681386	2	74053699	-6.469858627714082e-5	4.2305542461205486e-4	0.8784521351043393	1.1071692018570882	0.7753436977473297	9691	4
cg09681546	2	3605707	7.411911001655762e-5	1.2559029913439932e-4	0.5550794413705671	0.4391537611541886	0.802858431100765	5807	3
cg09681675	16	3481785	0.005343907326504503	0.00284242976934592	0.06010139627350628	0.7816676074859102	0.8538466862760842	9674	4
cg09681814	3	196730609	2.999790080980297e-4	3.1867437874307436e-4	0.3465337557230839	0.32152415349261665	0.9559308202776766	9703	4
cg09681877	5	113391671	6.706213236284012e-5	3.4904869091906764e-4	0.8476417059448584	1.7631539295337535	0.6229856855452043	9705	4
cg09681977	2	240153103	0.0022467055752243116	0.0011539428096192458	0.0515369242943941	2.9625711793106433	0.39743203729886856	9665	4
cg09682051	11	128813008	2.796272721180011e-4	3.039399841853466e-4	0.35756848384717177	1.97362045801578	0.5778998908222112	9675	4
cg09682128	13	100613240	0.001598430203018081	7.258949467284835e-4	0.027664381077329513	4.534980417391991	0.2091912562088046	9684	4
cg09682129	4	123300788	2.0837383936903164e-4	6.207846268306591e-4	0.7371257280376091	6.937960150654417	0.07390170307663756	9703	4
cg09682183	6	167705253	-7.40210848398449e-4	6.746714958446777e-4	0.27257905441739105	2.589120295501572	0.4594000928961174	9704	4
cg09682190	6	136571455	7.345843677818159e-5	1.6327995355941693e-4	0.6527879103859724	0.8692043902547001	0.8328524090310512	9609	4
cg09682213	15	83777082	-2.1510712515053528e-4	6.006772269551491e-4	0.7202627356421274	0.8520997188152772	0.8369690865609556	9689	4
cg09682251	3	50654786	-2.2523765945228484e-4	1.454308912692827e-4	0.12143923876891555	1.605360649227988	0.6581749401798336	9652	4
cg09682272	6	108274587	5.523526819523069e-4	5.520311586904845e-4	0.3170287246380857	0.38773556483607663	0.9427642236634658	9700	4
cg09682311	7	23053758	-1.0032418999113767e-4	2.870797872383447e-4	0.7267406289903765	0.345979914664542	0.9511611092311342	9664	4
cg09682330	6	28411287	-3.585877065688471e-4	2.9494720026968137e-4	0.22407287434282333	2.208526749480551	0.3314549504264947	5808	3
cg09682361	6	6746438	2.6436217226079414e-4	5.302914499249661e-4	0.6181158770545813	1.3448137853221944	0.7185200952483743	9699	4
cg09682426	6	168901167	-2.3892727110576552e-4	5.832201831319948e-4	0.6820487207663004	0.8582656989304223	0.8354857468959168	9700	4
cg09682469	12	119048988	4.354286980974264e-4	0.0014144056529517622	0.7581943655807065	8.511663990225129	0.036540096528910854	9695	4
cg09682649	17	76851838	0.0010611245666910121	4.392092470548652e-4	0.0156925494331837	2.0659977711179325	0.558822213890192	9702	4
cg09682727	5	139953966	9.468519162902423e-4	4.6411222442630537e-4	0.04133681219543026	1.075940639848289	0.78288505185926	9700	4
cg09682796	3	50383167	-0.0011938426296294966	6.267917466145357e-4	0.056820658185867685	0.2789613377772345	0.8698098374327284	5802	3
cg09682848	12	132928795	-4.421893253853535e-4	0.0010063748707389466	0.6603802158594514	1.605858985125756	0.6580620649874487	9699	4
cg09682913	2	30455589	8.53663370468785e-5	1.4621099506717885e-4	0.5593164143782892	3.825774258440303	0.28090235266439767	9703	4
cg09682949	7	1336246	-0.0015840434060369246	0.0011218573207722878	0.1579549823753467	1.9554499144040323	0.5817045353172249	9703	4
cg09682986	7	124463149	-0.0011825909200699593	0.0010167569142530532	0.2447885518446857	2.7776697085088298	0.4271890848673805	9420	4
cg09683258	17	70429180	-0.0015002363945094029	0.001513818856469092	0.3216720627067136	0.25449716475534157	0.9683461014487049	9704	4
cg09683350	15	89914466	-4.950444781954313e-4	4.1219492204323463e-4	0.22975272886378073	4.879685223884148	0.1808221748814424	9701	4
cg09683413	2	16400723	-7.571549680651148e-4	4.0302747393664273e-4	0.06028978907877417	3.2900093371075316	0.34903558133697254	9705	4
cg09683430	16	85285724	4.0163750007582135e-4	4.5972482983980116e-4	0.3823101884951415	1.7109823046590498	0.6344949444266674	9704	4
cg09683476	16	7420461	-7.946865140940767e-4	6.489184265872679e-4	0.2207137639597962	4.84361229357722	0.1836133872414844	9700	4
cg09683562	17	29297516	5.612388716720277e-4	8.898372605860214e-4	0.528223094371092	3.9390403705520125	0.2681223525317239	9699	4
cg09683566	17	21002807	8.916687546529086e-5	1.3675289324064266e-4	0.5143823549307553	0.18299977552114233	0.9125614185773778	5796	3
cg09683623	3	151499380	0.0034410000000000005	0.001609	0.03246845030897109	0	NA	1086	1
cg09683730	1	22013127	-7.700312676224405e-5	4.5689295767363346e-4	0.8661612542064864	0.9234847872195164	0.819757007552254	9704	4
cg09684066	1	183891565	7.430005340307228e-4	4.830793131334599e-4	0.12403618927540186	2.0193477218482525	0.5684007394979732	9702	4
cg09684079	10	134787625	1.262050262597019e-4	4.417853392736401e-4	0.775130522782066	2.500705212981834	0.4751636490471715	9702	4
cg09684112	10	13701447	-0.002057707421530107	8.520279131024494e-4	0.01573216718360757	9.587773589862117	0.02241569873468184	9704	4
cg09684136	3	105085294	-3.059374210191154e-4	2.41291168795158e-4	0.2048272281452045	2.9668994225076513	0.3967568401334877	9669	4
cg09684187	16	88923887	-1.3465329403950247e-5	3.2545608453865847e-4	0.9669979620543505	2.385484414736221	0.30338816905653415	5799	3
cg09684233	2	175206966	-5.125875780204049e-4	5.89919625847219e-4	0.38489588108096934	3.675164281027171	0.29874433694907604	9701	4
cg09684264	16	85925699	-5.621061842680804e-5	4.4869258624254414e-4	0.9003046882665456	0.22103288979304614	0.9741245090117164	9704	4
cg09684336	1	202172535	-2.317595474601592e-4	4.399329180695832e-4	0.5983279265320802	0.5384696434259341	0.910362064616501	9696	4
cg09684338	1	32740402	-8.810418558415602e-4	5.199186300233347e-4	0.09015580150809353	2.9960717403943247	0.392231233250955	9703	4
cg09684381	6	31697988	-9.066596262586833e-5	3.5448615786525385e-4	0.7981305356260323	3.5085178524103755	0.31965906311363046	9648	4
cg09684429	11	124768015	-6.973103251905988e-4	4.12953883139755e-4	0.09129778333313197	3.720211748459406	0.29330424335397975	9704	4
cg09684485	15	34876283	2.260534351525491e-5	1.6352825678806924e-4	0.8900546224249012	1.4269055717921122	0.6992402118397449	9702	4
cg09684557	12	55885216	-1.1862211136598679e-4	7.696937943577403e-4	0.8775182906949279	2.230483779292594	0.5259690024321456	9704	4
cg09684588	5	4207758	0.0012431592153079572	9.194190831737857e-4	0.17633891856746445	0.9233187616200398	0.8197971188143618	9699	4
cg09684846	16	10912718	3.665128447465497e-4	0.0018076697073208118	0.8393270625601996	0.996168437798038	0.8021790816468218	9658	4
cg09684856	2	218578423	-2.083740464932839e-4	1.683531885793498e-4	0.2158200374169369	1.0444913060451455	0.7904881004639223	9704	4
cg09684870	1	8938963	-3.570941221223047e-4	2.530261776779168e-4	0.15815818087421873	1.5407045692241217	0.462849984659696	5797	3
cg09685096	1	86157111	-4.3766119891449116e-4	6.026000626022405e-4	0.4676622295172666	0.9886521265972146	0.8039977804159152	9701	4
cg09685104	18	13726506	3.2532115751866516e-4	1.734783122916639e-4	0.060753620422655454	0.9415273023041757	0.8153964856077203	9659	4
cg09685182	3	130236037	-0.0010663520447727977	5.48030513338617e-4	0.05168002466870478	0.6685838930407018	0.7158447633297577	5790	3
cg09685250	13	114305121	-3.779922847627708e-4	5.57612066877741e-4	0.4978498095838704	1.0262332076594556	0.7949046479469928	9701	4
cg09685351	22	45148319	1.1793830151515896e-4	5.344893248652228e-4	0.825360257381354	0.9554965519376466	0.6201782911143352	5807	3
cg09685472	16	81527427	-7.208408676076684e-4	6.140761435171007e-4	0.2404501633283068	15.152950531003066	0.0016904989592775416	9705	4
cg09685505	10	134162024	-1.9366712485900336e-4	5.162203435805786e-4	0.707538738365315	4.717976252292824	0.19365206374082047	9697	4
cg09685528	1	249131916	8.18394277684886e-6	2.3111782008438953e-4	0.9717526012110573	1.7667411618949602	0.6221990347979602	9706	4
cg09685568	22	19418439	1.790513882426118e-4	5.499459912976909e-4	0.7447421840648206	0.8050286770813686	0.8482638658938176	9694	4
cg09685682	16	89778914	-3.961495599654283e-5	2.210489240689873e-4	0.8577700473741169	0.9610004158591575	0.8106874947070073	9697	4
cg09685705	1	31274766	3.453040954750457e-5	1.260248279423485e-4	0.7840870200218721	0.758202003234896	0.8594361659754652	9699	4
cg09685747	2	55920781	-2.270878545559029e-5	2.190484324305307e-4	0.9174311100042999	2.6063178010347894	0.45638303114835954	9703	4
cg09685763	20	30597590	4.3896988573796154e-4	5.075320702782392e-4	0.38708783935466434	0.4346309343214425	0.932999204976781	9702	4
cg09685934	11	133827520	-7.292684218716783e-4	0.0011548312325755966	0.5277178951734633	1.145271867276491	0.7661580203818457	9704	4
cg09685982	1	78956458	0.0019561035783639096	0.0013713647005785773	0.15375523417238132	0.39450634631026943	0.9413750025968204	9705	4
cg09686013	5	167729523	-2.5874151923846694e-4	4.089678882488866e-4	0.5269494754337483	5.247922846243799	0.15451751750801176	9701	4
cg09686236	2	96011915	-1.0204020358626646e-4	2.5753417319986994e-4	0.6919426996467015	3.281111103955755	0.35028029177850384	9699	4
cg09686308	19	16284242	9.804663826373503e-4	5.400427884425152e-4	0.06944178954969477	1.4972050546542686	0.6829155523619249	9705	4
cg09686333	2	105586610	2.6078151258209674e-4	4.382042360006547e-4	0.5517672147927273	1.8009266225929723	0.6147333130730309	9700	4
cg09686390	10	73735333	-1.720614606785364e-4	4.5476033133672224e-4	0.7051658872608331	5.936761794307098	0.11472776446490557	9704	4
cg09686443	3	126113658	-6.500760601368616e-4	5.243625018991777e-4	0.21506953640692492	2.971415835698152	0.39605332087151146	9701	4
cg09686610	12	44200339	-3.764255688258641e-5	2.6740122138980786e-4	0.8880502049058593	3.981274949995377	0.2634932089883822	9705	4
cg09686635	1	210001418	-1.2558355983984277e-4	1.7260593872120024e-4	0.4668745197693014	4.681219961176691	0.19668435266858733	9706	4
cg09686639	1	161284006	4.681097767034303e-6	1.6613283715923323e-4	0.9775211117929723	2.283832236559219	0.5156252952582315	9705	4
cg09686773	22	36903342	-7.827129297358114e-5	2.766990150973455e-4	0.7772724956411244	3.0192172910329313	0.3886717277308207	9701	4
cg09686870	12	67428885	0.00204253968855342	8.83039393010859e-4	0.020718307753083202	5.765961970323589	0.12356877440007644	9704	4
cg09687005	17	76567512	-9.690775561020483e-5	4.387875732866088e-4	0.8252065328431448	1.7544932730417975	0.6248874125479261	9701	4
cg09687025	13	77459109	-3.1019835663358435e-4	6.482133478324685e-4	0.6322633415414322	2.145335393196779	0.5427956889657827	9704	4
cg09687229	13	20688618	1.0286378382005492e-4	5.025424490032798e-4	0.8378168682322176	2.6721735436275065	0.4449768400097289	9704	4
cg09687322	6	116892183	6.040356314400664e-5	2.8107004510519575e-4	0.8298408175979188	2.9268453637539142	0.4030422492060192	9684	4
cg09687332	3	49977370	9.49905611492465e-5	1.5666273340222235e-4	0.5442903608106227	1.000948768368345	0.8010223827489245	9697	4
cg09687417	11	63765561	1.7966730685827224e-4	4.4399994111536537e-4	0.6857302786007091	1.3802293398051817	0.7101755573023801	9703	4
cg09687864	1	152733118	-8.311971867430464e-5	0.001101767933059652	0.9398629404994865	3.374573033143257	0.1850208945863212	5806	3
cg09687907	12	57915636	6.40635134940807e-4	6.985320035982442e-4	0.35908166420014687	3.430385929608361	0.3299036985674074	9654	4
cg09687947	3	127316944	1.8721673706223864e-5	2.0302926220133977e-4	0.926529841265882	0.47652428509543165	0.9240178113283133	9705	4
cg09687966	20	10415809	2.3142890685422688e-4	1.6240193437613574e-4	0.15414625414121724	3.918579700729257	0.2703913341410147	9703	4
cg09688127	12	93770794	-7.929723970025922e-5	6.832529056562499e-4	0.9076062571609981	1.2486685892306286	0.7413567752231326	9700	4
cg09688285	10	111682808	-2.9053001625692864e-4	2.6230608090173997e-4	0.26803493115031746	1.3731541714760604	0.711839430247521	9606	4
cg09688422	11	105959824	-5.527846427669001e-4	6.916880089771455e-4	0.4241848571094786	0.31958086007776065	0.9563047506012826	9671	4
cg09688486	17	27139292	-9.34240404292987e-5	2.3057826495574848e-4	0.6853504996680895	2.675169057447521	0.4444635591626611	9676	4
cg09688494	10	14996222	-1.269508482117358e-4	1.8407151674338648e-4	0.4903940634320194	2.2134647538532275	0.529301106446297	9680	4
cg09688546	4	157997363	-3.796393227115201e-4	5.017239648803585e-4	0.4492477712181607	3.361683184484394	0.3391493517461156	9702	4
cg09688579	11	67035965	-4.016791288188934e-6	2.3332987084762806e-4	0.9862650356493987	0.21268539019922603	0.8991164724647092	5798	3
cg09688588	3	191047460	-4.1851545136642427e-4	4.297468675230605e-4	0.33012355291495227	8.314248152197267	0.03994455517419735	9645	4
cg09688601	3	189838686	2.4030727519073417e-4	3.189948495053499e-4	0.45125373503687183	4.663887616367467	0.0971068065117093	5806	3
cg09688726	10	134562889	1.6546106047548095e-4	4.100719908552448e-4	0.686585793726383	1.2753325712222987	0.7349987681626624	9703	4
cg09688763	10	114206798	1.9290431332422677e-5	2.423384023872998e-4	0.9365544286538543	0.3491447087409241	0.8398160876665468	5809	3
cg09688773	3	172469100	-7.47640707658482e-5	7.676283913237234e-4	0.9224117805111396	3.5676386115165624	0.16799529502774474	5604	3
cg09688928	11	103907989	-5.092770622043772e-5	4.1958209703383436e-4	0.9033922635737787	2.198157625003081	0.5323113527978516	9703	4
cg09689073	2	68694683	-0.0015732879672329472	5.921571970763106e-4	0.00788685562892736	18.247981146746337	1.090187607717941e-4	5793	3
cg09689137	8	1949246	1.9800411295832718e-4	4.979331615863941e-4	0.6908867309766444	1.3056871033469073	0.7277830622690321	9706	4
cg09689155	4	57666426	2.9993702710408174e-4	1.994689809298832e-4	0.13266441431189546	5.2297725160892155	0.15572480868900113	9705	4
cg09689177	5	55959580	-8.086585656072595e-4	4.4710519427586666e-4	0.07050478485875275	3.478824582616845	0.3235189041489647	9698	4
cg09689224	4	3742357	-7.080112445123483e-4	6.666859402235395e-4	0.2882419662584701	3.2322304062283354	0.3571868308318648	9706	4
cg09689279	15	49169965	2.5431039718094378e-5	3.464904281579369e-4	0.9414909356650407	1.748300117772685	0.6262494945542237	9694	4
cg09689296	2	12866929	6.699668706393422e-4	7.274449519353711e-4	0.3570575539577808	5.768935585598492	0.12340944308036342	9702	4
cg09689317	17	60744732	-2.1254094377073105e-4	3.010546356426867e-4	0.48019563378196284	1.2540079212490154	0.7400822173934378	9691	4
cg09689342	16	5077985	-2.7795992375399754e-4	4.775775507542065e-4	0.5605528742208816	5.978947416835211	0.11263898345599441	9671	4
cg09689404	10	3724497	-4.080325643892644e-4	5.647258130141843e-4	0.4699673571045182	0.2883584025291985	0.9622028720203251	9698	4
cg09689465	19	8028819	6.10243229682075e-4	4.208443450032646e-4	0.14704597655482007	2.7574357599327786	0.43055476230667333	9704	4
cg09689478	4	153807318	4.761766227848111e-4	5.27677293922882e-4	0.366843784353821	2.542582616291703	0.4676445801437937	9706	4
cg09689633	16	14458509	-3.9270185715238143e-4	9.544523228192057e-4	0.6807483972889439	8.054724504380156	0.0448941511397613	9706	4
cg09689686	15	28357478	2.4343971929038867e-4	5.006004262460937e-4	0.6267576909635717	0.3929162825736384	0.9417019064959372	9705	4
cg09689895	2	234974853	1.2121517462431411e-4	9.824468108255487e-4	0.9018054787571923	0.8139888631453572	0.8461182390758963	9706	4
cg09689944	12	56390952	-0.0011353006522194348	5.148590739842211e-4	0.027449134628057672	1.648752863311671	0.438508347152363	5808	3
cg09690040	3	126569599	3.565809207953386e-4	5.427831648096363e-4	0.5112136346631354	3.8390775796451493	0.2793733556368848	9702	4
cg09690072	17	37324234	5.466089551573532e-4	4.5792392133388446e-4	0.2326080132644622	0.7367762977662143	0.8645215673885092	9701	4
cg09690103	4	14603924	0.002246347397945572	9.437274037902023e-4	0.01729889380838066	2.0976758934196047	0.5523830890133687	9705	4
cg09690118	11	1213284	0.0017614029440641114	0.0014381735688162355	0.22066946419072236	1.3845252973682134	0.7091660630595646	9698	4
cg09690145	13	98605886	0.001148204933548827	9.098600146138834e-4	0.2069639752439065	6.188765853885186	0.10277894048197375	9704	4
cg09690215	2	241216697	0.0016056599752800747	0.001371107343569958	0.24157143329100111	3.109032844460841	0.37511804420133527	9703	4
cg09690326	7	23720549	-4.8408391439346514e-5	4.053299420894609e-4	0.9049350144649194	4.886679211556692	0.18028561651728298	9596	4
cg09690373	8	29120781	2.337500440207788e-4	2.044509548669845e-4	0.25291148228056126	2.5024863421895636	0.47484191320996516	9685	4
cg09690424	15	45491545	-1.754478332436508e-4	1.8088489635438934e-4	0.33207547195682674	1.4985226136598315	0.6826113522972956	9705	4
cg09690449	4	187998952	-0.00335114300778749	0.00272579469434977	0.21891485732455196	3.9188681054845973	0.2703592312065431	9679	4
cg09690597	10	126281464	-9.79725625156664e-6	3.292246332781975e-4	0.9762595957318803	5.127466661292003	0.16269784456682668	9699	4
cg09690632	17	79609290	-3.0771816380771534e-4	5.029358077328522e-4	0.5406410970146869	6.887805653711859	0.07556107579176499	9703	4
cg09690659	20	33680871	-1.5648172982128165e-4	1.9562309865079459e-4	0.42376040520186536	0.8919613233708137	0.8273672809323445	9705	4
cg09690765	5	149547566	3.37343185509241e-4	7.722408948452285e-4	0.6622297611087373	1.6918712873448367	0.6387425043136139	9700	4
cg09690883	7	141673649	2.845556840059611e-4	3.701241469509881e-4	0.4420052475665039	0.32418845802488605	0.9554169059390565	9685	4
cg09690989	17	77045769	-5.54808516820363e-4	6.955674563943772e-4	0.42508269390246745	1.0672400896086516	0.7849877537191806	9704	4
cg09691117	17	7011586	-4.986884532194249e-4	3.3077406564226977e-4	0.13164650291084784	3.089037114374603	0.37810008875932866	9704	4
cg09691134	1	234734475	-8.063814369292451e-4	8.799840700508046e-4	0.3594785639434657	0.5985696269964843	0.8967597463851328	9654	4
cg09691317	4	1379690	3.203604265794465e-4	4.2843438593970635e-4	0.4546129170519873	3.114696542670928	0.3742770602138406	9706	4
cg09691340	17	42402882	4.0898415631318124e-4	1.4169066836158464e-4	0.003896048036022229	0.3834298189319401	0.9436438294858849	9684	4
cg09691393	5	1417003	1.9242189208392268e-4	7.01507882026741e-4	0.7838559685360404	0.1191236132763914	0.9894476766195679	9695	4
cg09691574	11	18193674	8.927310385538889e-4	5.00361899861494e-4	0.07439593263573324	1.7627393817063322	0.6230766318990516	9702	4
cg09691810	5	34915636	-4.78884225133166e-5	1.409491458368326e-4	0.7340397271972189	4.772684192269755	0.18921939257988807	9703	4
cg09691861	4	77870047	4.518540282431187e-4	3.1016329421922425e-4	0.1451643484355975	1.9381135790989552	0.5853502889381957	9706	4
cg09691862	11	90705491	-2.6925263276952026e-4	5.717584895103189e-4	0.637697709155941	1.545641040039052	0.6717771613620682	9648	4
cg09692129	4	58029962	2.644253100351407e-4	1.3636004527103557e-4	0.052480640369408055	0.6214831691937099	0.8914971596418829	9669	4
cg09692335	3	48507596	2.368855576932857e-4	1.7378257731776568e-4	0.17284641548832017	0.6914313500275929	0.8752175078534373	9704	4
cg09692355	16	1677047	-4.838855302109452e-4	4.3094462295424494e-4	0.26150183638199576	2.750013897354393	0.43179475615682683	9698	4
cg09692364	13	76043069	-1.2899796043943122e-4	5.002458555808987e-4	0.7965079148213352	0.8495067604814404	0.837592635453535	9669	4
cg09692368	8	1307280	-1.3261170209342968e-4	4.608736077239479e-4	0.7735458846239722	2.840752159744181	0.4168352483829687	9702	4
cg09692396	12	7023346	1.478370245346236e-4	7.911013546472699e-4	0.8517586817403455	1.6391669439998657	0.650541943001941	9691	4
cg09692428	16	84967481	2.761255093130706e-4	3.859457402039595e-4	0.4743300186176102	1.7769091140274889	0.6199726161085537	9702	4
cg09692492	22	23744717	-1.4822366617102742e-4	0.001443010534508703	0.9181865067183684	0.8941055728049621	0.8268500322041512	9699	4
cg09692531	11	118436991	5.2392207402335455e-5	2.0226907656936252e-4	0.795618011825164	1.8473595276689108	0.6046835953463233	9692	4
cg09692663	7	148823810	1.4044087098708408e-4	2.3981862879364743e-4	0.5581357102936504	2.314196362953676	0.5098067176157687	9671	4
cg09692670	15	39310779	2.2655249631911846e-4	9.534916539967634e-4	0.8121890081436707	6.841853001114022	0.07711297439713743	9655	4
cg09692677	20	34359756	-1.8506739183780235e-4	3.7758201886851705e-4	0.6240360695086313	1.971225821959641	0.5784003208691588	9592	4
cg09692695	2	74668286	1.6515051659601155e-4	0.0011826865044100648	0.8889443191431907	7.890949458192372	0.04832004318741694	9705	4
cg09692771	2	165478413	-0.001110002255632269	5.405065557586678e-4	0.040011197732380314	9.331304965701758	0.025195397538984986	9695	4
cg09692822	7	1519443	0.0013895184320099016	4.8624569978489285e-4	0.004267952637231419	9.456372589349748	0.023800040859535878	9701	4
cg09692838	17	45177431	-7.823851741738759e-4	2.934285264302961e-4	0.007667824395159528	1.8732090554034269	0.5991348392342105	9702	4
cg09693004	4	134072931	-4.4358153654167455e-4	2.5938308575706325e-4	0.08723988333974689	1.47502985129507	0.6880453019251863	9702	4
cg09693106	22	46449821	-2.9717070794342804e-5	0.0014617071644364044	0.9837798163123032	3.3669246127941963	0.33843607501672696	9694	4
cg09693228	4	2965311	2.4916546871266414e-4	2.4125695612308904e-4	0.3017066527433971	0.9420843408160968	0.8152618172902006	9699	4
cg09693358	20	34129717	3.46619556843158e-5	2.0392302058627612e-4	0.8650292567207227	2.567349359363147	0.463242399206326	9675	4
cg09693388	6	46138730	-2.0086777863067898e-4	1.4750242578345205e-4	0.17326320481405283	0.9591523203216378	0.811134496645143	9695	4
cg09693432	5	7851280	1.2492493231755576e-4	4.688715186745526e-4	0.789902325477508	1.4881547883995754	0.6850068851607887	9700	4
cg09693433	5	133702574	6.7651558013039e-5	1.6099988342060297e-4	0.6743420452367178	2.858497394310876	0.41396051388545557	9705	4
cg09693464	7	41744949	-1.9125122683279376e-6	2.6051663279764693e-4	0.9941425993099097	2.214734527016615	0.5290519631754909	9689	4
cg09693508	15	90118856	2.2618302276576407e-4	1.8134439881492342e-4	0.21230337590496934	3.551621632047911	0.31412842647862393	9699	4
cg09693588	3	66633255	-6.088254691932193e-4	8.52557166807323e-4	0.47515490512739844	1.1762868083185314	0.758697150713515	9705	4
cg09693765	21	45075639	4.576104781619307e-4	4.049498754806914e-4	0.25845841184503643	10.72450001449909	0.013312817800072247	9703	4
cg09693811	5	73553751	4.4326842786447e-4	5.532577371237107e-4	0.42301761957735734	0.9935053295462852	0.8028234714744178	9702	4
cg09693926	5	178547863	-1.3171020464091763e-4	0.0021528872594069695	0.9512171293179784	1.7878908796117994	0.6175735548291506	9696	4
cg09694051	12	27181973	-0.0022509501329933145	0.0010781278704773585	0.036812969715855216	0.8382481357939537	0.8402983865790324	9390	4
cg09694272	13	100254883	1.1584429810393891e-4	5.352090349995688e-4	0.8286394675611275	0.8049187305312577	0.8482901797623295	9700	4
cg09694280	13	29613532	-6.34610501821114e-4	3.5348632290571467e-4	0.07260748891911249	8.724554304600169	0.03318636714073438	9700	4
cg09694300	3	159429667	-6.931549453386959e-4	0.0012420515497040734	0.5767948057198814	6.781032965461124	0.07921434043139411	9704	4
cg09694381	1	225662350	-3.7843407045719073e-4	8.672445189434285e-4	0.6625728353983513	0.03309581622871227	0.9835882564032276	5805	3
cg09694403	14	60632105	1.8151283140904124e-4	1.20713007700417e-4	0.13266571052321385	3.6796208993679755	0.2982021489670975	9636	4
cg09694527	12	123918498	-0.0013577727327362908	7.503713829433672e-4	0.07037838365045665	1.5460621391426963	0.671680733869668	9705	4
cg09694606	10	94609038	2.1531863763035315e-4	2.0108092632215488e-4	0.2842567239116783	3.661803804769458	0.300375038339386	9706	4
cg09694610	20	36156532	-3.619900530621655e-5	1.833150425695616e-4	0.8434606783656521	1.4995570872076713	0.6823725581526093	9700	4
cg09694722	11	2161318	-2.7899464534869204e-4	3.29291546523874e-4	0.3968517574528328	1.0395683903152693	0.7916787897305811	9698	4
cg09694782	2	97408799	-3.8076648486203127e-4	5.555597884700504e-4	0.4931076621123668	0.4617851957030756	0.9272031487478298	9704	4
cg09694898	7	4275924	-7.856081912735216e-4	0.0012315678349103696	0.5235434984242111	3.581875264980975	0.31029739475542784	9705	4
cg09694921	11	126215608	9.29573323692611e-4	6.229208943111169e-4	0.1356253656963776	0.2440045741732894	0.8851463440939299	5807	3
cg09694986	8	121775052	-6.65e-4	0.001975	0.7363363831145561	0	NA	1047	1
cg09695033	2	29337988	2.0796824468416187e-4	2.198593900661376e-4	0.3441920587279144	3.0387294387774832	0.3856923191991542	9706	4
cg09695187	16	81970170	-7.288246908489676e-4	3.0304091190886095e-4	0.01617081600961814	1.5720962109423302	0.6657332348452629	9698	4
cg09695260	21	39288661	1.4074272766235049e-5	2.0829948538350895e-4	0.9461299378616067	0.8177041704708989	0.8452279110653046	9705	4
cg09695261	17	79304600	-2.496482678417539e-4	1.4909276750914874e-4	0.0940423469346655	6.745086666826883	0.08048216763952415	9684	4
cg09695307	10	63993920	-4.009978736220491e-4	6.975011645133199e-4	0.5653546108708711	4.553846007683937	0.20753734037873445	9704	4
cg09695362	17	43324895	3.619180191959596e-5	2.3271508174523906e-4	0.8764115492599448	1.080830882720281	0.7817034834017627	9690	4
cg09695430	11	32447944	0.0016873534964395582	0.0011942728350148573	0.1576936470545119	10.54864802935404	0.01443449494506116	9705	4
cg09695510	8	43059960	1.6739524184770279e-4	1.6490621126189959e-4	0.31006120576193935	0.7378156078726539	0.8642753184642273	9699	4
cg09695592	10	134787953	2.426921027099219e-4	3.493488258801694e-4	0.4872442729563776	3.956569131204649	0.26619223037319206	9689	4
cg09695647	3	48754612	-6.481187847609703e-4	3.2461550655496144e-4	0.045871511633870606	0.8537140053209236	0.6525568594511981	5802	3
cg09695652	3	139108473	1.6799740828738095e-4	2.1640437504362009e-4	0.4375645300522447	0.23061132496041054	0.972502550244962	9692	4
cg09695734	15	89978107	-4.265347014463227e-5	5.998905667328857e-4	0.9433165086792107	3.3281364347890365	0.3437457365033194	9706	4
cg09695735	17	58498977	-1.1834401502317405e-4	1.4195664116523329e-4	0.4044708513051025	5.054316073030631	0.1678627877972129	9673	4
cg09695851	17	3907499	-4.007520459990914e-4	8.67633668289005e-4	0.6441596013731357	1.774921533180695	0.6204074374740551	9690	4
cg09695948	3	39470478	2.0304342612936118e-4	0.001500519719854364	0.8923625096076903	3.4314421520655003	0.3297633018785853	9704	4
cg09696044	20	55968294	-0.0026467274848244204	7.087109314765942e-4	1.8803945322054565e-4	1.6739116768247517	0.6427493166639303	9705	4
cg09696091	5	3564465	4.7081597826567216e-4	0.00127164161191518	0.7112016902595941	0.6427452486094873	0.8865808166167966	9699	4
cg09696115	15	59841613	2.3876176832580807e-4	7.257071631758312e-4	0.7421514056143448	1.6281879428895414	0.6530154160080901	9706	4
cg09696120	2	98349083	4.9307452205852144e-5	4.922226715660049e-4	0.9202069318170256	2.5019249886792787	0.47494329523311296	9703	4
cg09696121	15	84048104	-5.158201441639614e-4	4.88323907456265e-4	0.29082780828020605	1.6770556371629117	0.6420468421952169	9697	4
cg09696159	3	138655775	-1.4203483945678707e-4	7.600889845661273e-4	0.8517656447734767	0.41694654584456864	0.9367199106190868	9703	4
cg09696301	11	20619598	1.0059506312105361e-4	5.711798798017347e-4	0.860201233052184	1.8986945511213835	0.5936968516494407	9704	4
cg09696331	12	510665	-2.7714014000860583e-4	1.7464188479223962e-4	0.11253408474465128	2.296473988348028	0.5131967337445049	9702	4
cg09696359	15	99671103	1.6725970714786214e-4	4.529666599925419e-4	0.7119384814253927	1.773231989584239	0.6207772058725494	9703	4
cg09696385	7	127528039	0.001796701331415007	5.856640031274289e-4	0.002156392837635223	2.561802048558565	0.4642255266013397	9699	4
cg09696411	12	58013517	1.1100473810881804e-4	2.845571233749946e-4	0.6964651902297772	0.17193732094734174	0.9819871292069599	9650	4
cg09696465	17	70934769	-0.0015131284584423204	8.64824378597059e-4	0.0801810254349185	2.575687984573968	0.4617677076318559	9696	4
cg09696486	16	7270014	8.936925168467268e-4	7.31272141429385e-4	0.2216673142589385	6.154316110931853	0.10433907933159293	9702	4
cg09696535	22	32810284	-7.215850843541384e-4	7.632054167693943e-4	0.344420812479637	5.0992910575030335	0.16466928301054157	9695	4
cg09696560	3	185178617	-0.0011191814462377114	0.0012866729472090868	0.38439555855349855	1.1968726236821379	0.7537544830337665	9694	4
cg09696653	1	7765353	9.273209434330662e-4	4.2075166517817363e-4	0.027526972838648276	1.422284896811393	0.7003194423622136	9611	4
cg09696706	7	47479511	-4.348501096604642e-4	4.5362935591758955e-4	0.3377591715183784	1.2810101117438495	0.7336472767381067	9704	4
cg09696747	13	112053714	6.119410730652629e-4	8.97283760902786e-4	0.4952434975648998	3.523191977910348	0.31776663272096833	9704	4
cg09696939	10	60272079	-5.824791767863209e-4	4.2053102531429366e-4	0.16602068971540185	1.016962822422345	0.7971475480596815	9651	4
cg09697033	8	10929599	-0.0014848726117319404	9.74366627466136e-4	0.12752464020394405	0.7346253555416712	0.8650310553816882	9699	4
cg09697084	7	139657670	6.549526043709195e-5	5.999486622694904e-4	0.9130691551164047	7.801994655511601	0.05028613147238109	9677	4
cg09697245	16	17254950	3.3651379259376084e-4	7.287334130954637e-4	0.6442398061223119	2.4863321472187585	0.47776623525851813	9706	4
cg09697259	17	3911336	9.981194320402226e-5	5.014550022864715e-4	0.8422278055272971	1.2827772760317395	0.7332267890322924	9705	4
cg09697403	6	72595944	-0.002550971676730826	0.002001925717818693	0.2025716747521743	2.3046480404021517	0.511631050700446	9675	4
cg09697458	16	71392748	-1.149346694953637e-4	2.3223394410416733e-4	0.6206643560561973	7.978411801024546	0.04645998202563256	9705	4
cg09697510	7	100737984	-5.138129254396735e-4	5.998209600390267e-4	0.391660187349688	2.2853956973797405	0.5153244758436134	9682	4
cg09697578	17	80540696	5.233410348626972e-4	6.846755822019754e-4	0.44465064457838865	0.24097237528126086	0.9707186756342594	9703	4
cg09697644	16	34375039	-0.002609340695011961	0.0015410843749909789	0.09042029002663475	1.5242884484605816	0.6766760210640446	9702	4
cg09697696	5	139488623	0.001544765474841294	6.655228331204382e-4	0.020279791313075314	1.7174916473663466	0.6330520295690054	9702	4
cg09697697	17	4520441	-3.443306869447987e-4	6.216045124010277e-4	0.5796209181670422	5.706018194946311	0.12682274801258547	9701	4
cg09697795	19	50666379	-0.0015680981208691946	0.0015819384592389682	0.3215630202960426	1.5922688201865236	0.6611440807281196	9706	4
cg09697800	9	101867990	-1.961008351164667e-4	1.649391467514876e-4	0.2344678450971746	0.21937054165931977	0.9744032660498361	9704	4
cg09697857	8	41435361	1.9595182266069087e-5	1.9000353360747348e-4	0.9178593031610196	5.795899568604279	0.1219735739249713	9676	4
cg09697880	9	130370977	-2.0855370920153904e-4	1.5573509347849938e-4	0.18051963314781652	0.045973296977005806	0.9974141973837035	9701	4
cg09697978	2	37501815	-0.0033759999999999997	0.002473	0.17220793640939308	0	NA	1087	1
cg09697984	8	75225286	-6.26987133672825e-4	6.472124070661815e-4	0.33266985082736833	4.447909360261336	0.21698398172696767	9693	4
cg09697999	7	733198	-0.0010595238569906938	0.0014862575662912007	0.47591978163439985	7.321240991777229	0.0623338810607411	9686	4
cg09698166	20	21106763	8.062006574737221e-5	2.6433296659740063e-4	0.76037044276715	0.0958179402939253	0.9532205546552274	5809	3
cg09698471	5	63257847	-7.297835907430416e-4	6.93596713670309e-4	0.29272028006222206	1.4319544648368367	0.6980618170908816	9676	4
cg09698472	16	8715538	-2.658757131400956e-4	3.732261088012671e-4	0.47623464261804116	0.8592113127164578	0.650765669434713	5787	3
cg09698548	8	61193990	1.6921894486334615e-4	1.7928382545940588e-4	0.34524087171966433	2.9023274711431637	0.40693080027322337	9688	4
cg09698655	15	83378321	-6.269965868434309e-5	1.992957716190409e-4	0.7530607728651298	4.098141838973149	0.25105973661237885	9705	4
cg09698826	6	12114403	-2.579766434531492e-4	5.021271690870355e-4	0.6074145206729739	1.3987626701906675	0.7058247938323439	9699	4
cg09698846	8	123964152	-3.914518314108145e-5	5.41683724392618e-4	0.9423904172225334	3.1199974917047664	0.373491403188994	9692	4
cg09698981	13	32889470	4.79617099047668e-5	2.579079984474752e-4	0.8524726676862668	7.023365856816986	0.0711567403913702	9695	4
cg09699015	13	32605187	2.9936891020859105e-5	1.850547702381832e-4	0.8714845065596688	6.527243764894005	0.08859424713194293	9703	4
cg09699036	3	176914755	-1.2886248586038192e-4	1.407317916839353e-4	0.35984520069942194	2.038316712332661	0.5644921356054049	9703	4
cg09699039	6	118241568	4.7706305494611364e-4	5.531415620951711e-4	0.388433855441058	0.2102151105532526	0.9759236235098545	9703	4
cg09699056	17	79503642	-0.0010939405376805288	0.0010679900549553445	0.3056943387798992	0.42373214086084865	0.9352975145865524	9703	4
cg09699111	15	28362467	2.9890440195644167e-4	4.5405290912537446e-4	0.5103434369011159	2.792811467883771	0.4246846449720217	9704	4
cg09699128	16	1359454	2.0983168383844077e-4	2.535528834203063e-4	0.4079164678608768	5.631267509113657	0.1309948048132621	9697	4
cg09699159	11	45115528	3.694080009642146e-4	4.502852572321542e-4	0.41199573965005193	3.685881072005808	0.297442026786954	9696	4
cg09699193	5	9457024	0.001560345293810903	9.935012080550167e-4	0.11628675047072744	1.128085414310938	0.7702988416900094	9705	4
cg09699233	20	30579155	5.696822925293873e-4	5.886531813614993e-4	0.3331580588418926	4.238734828652696	0.23681229435750353	9700	4
cg09699373	16	84822712	5.283449431689252e-4	8.638683028076137e-4	0.5408000715832821	0.5639247336013692	0.9046389835343586	9706	4
cg09699384	6	107780974	3.271098262212637e-4	2.01348097707959e-4	0.10424812775135253	1.6560793038961636	0.6467421000453191	9686	4
cg09699593	10	102699066	1.6854067538050487e-6	5.860795721178299e-4	0.9977055023958801	1.107030271467649	0.775377224928345	9686	4
cg09699605	12	57023789	-1.3920085977981033e-4	1.6215683902805485e-4	0.39065314657571737	0.8968719351323254	0.8261826168439652	9695	4
cg09699651	6	150184138	-2.5058974048660135e-4	5.118802427788593e-4	0.6244540690696783	0.9874493064913155	0.8042888171867743	9687	4
cg09699693	3	27948390	-3.1437093645255435e-4	0.0012535004088303871	0.8019730383822908	0.6714155816984994	0.7148319557393576	5100	3
cg09699751	2	232320598	-7.222525957842784e-4	7.386903098079582e-4	0.3281992278721138	3.1522440789794763	0.36874252023793735	9679	4
cg09699787	2	1711759	4.1080935613352435e-4	0.0011239025777074162	0.714722957570664	3.0523494785692318	0.3836241300058485	9706	4
cg09699830	16	72516874	-0.002608006465639134	0.00109198960153536	0.016926193604162827	0.17500449368402748	0.9162168130541357	9149	3
cg09699896	2	102856985	9.992049773542372e-5	7.752500746615073e-4	0.8974462045993233	3.5168154902455298	0.3185877479697202	9697	4
cg09700054	11	8310730	-2.817463968088742e-4	3.573232193155735e-4	0.430409144790181	0.755621470551995	0.8600496180678435	9661	4
cg09700085	3	45838028	0.0011477321337489434	5.785856374536651e-4	0.04729087356084912	4.936477348535122	0.1765081188100387	9694	4
cg09700210	17	12568761	1.990337969667456e-4	2.3004398119025817e-4	0.38692963503734035	1.6758661248352738	0.6423125699185537	9693	4
cg09700233	19	4403010	6.855578741346586e-5	2.069056246300034e-4	0.7403888567537474	2.4159197381288724	0.4906780486509183	9706	4
cg09700407	20	49347891	1.683191889288978e-6	1.3981298850656267e-4	0.990394594984697	4.982378687912028	0.1730920201189548	9595	4
cg09700470	11	62477158	4.780130644860767e-4	3.052135730241429e-4	0.11731133701211215	1.0159398019686487	0.6017158825453306	5799	3
cg09700512	7	141618194	2.6674391934949e-4	5.465766910711317e-4	0.6255310580571591	3.473767197080799	0.32418039900873546	9700	4
cg09700598	11	72396376	-1.246650732242435e-4	4.5681425398413753e-4	0.7849293068652099	0.4332314246974038	0.9332952578948925	9696	4
cg09700630	11	66045494	-9.414921603818177e-5	1.532773921666577e-4	0.5390562674929822	0.6425092461081732	0.8866355511608536	9658	4
cg09700701	11	65816819	2.501111702533969e-5	3.010765252973946e-4	0.933794057452345	2.8642471396819293	0.4130326018804332	9705	4
cg09700855	17	78194207	-1.8039394240298084e-4	1.6892152373534127e-4	0.28555855281050974	0.7603063562911853	0.8589357257065843	9662	4
cg09700984	3	176838579	2.6479827464898894e-4	6.500383323665673e-4	0.6837451152326807	0.9782399190216736	0.6131657675164032	5805	3
cg09700990	6	90122154	1.5745543872721024e-4	4.627150064402867e-4	0.7336411590713887	2.1780317546330004	0.33654753485058864	5808	3
cg09701000	2	233215546	0.00431788997252077	0.0014535513812527438	0.002972384363742006	0.7927203984088793	0.8512074142176742	9696	4
cg09701062	5	133446318	5.022578083832756e-5	6.08574603786574e-4	0.9342251079394228	3.3791725039765406	0.33677444354133307	9704	4
cg09701102	11	67373083	-0.0012349228774232025	5.488248952712757e-4	0.02444121271811601	3.1068071666140744	0.3754489703128739	9706	4
cg09701145	11	2019436	3.4166511425670355e-4	5.971296799195405e-4	0.5672006549209686	1.2757991095961811	0.7348876811537617	9695	4
cg09701233	2	236415814	3.4293202942167154e-4	7.646049568390757e-4	0.6537860576250745	6.026945111241342	0.11030662062562893	9702	4
cg09701392	17	42463078	2.707618160450417e-4	1.6906588480052103e-4	0.10926255281240518	0.9541327240763015	0.8123485035559772	9703	4
cg09701582	2	177017797	-0.0012873818870028783	0.0015895360677309152	0.4179916399206147	1.8507390634559473	0.6039562755841279	9705	4
cg09701682	12	114849055	4.942895120335282e-4	6.492926355975183e-4	0.446493509368476	3.120120146872296	0.3734732411274781	9706	4
cg09701700	10	104194843	0.0018252745644571093	8.606696328621664e-4	0.03394192284957238	0.2870617456152692	0.9624431627932609	9704	4
cg09701702	6	100915002	-1.4623953419387294e-4	4.827827441842859e-4	0.7619587452252015	0.6583790049413262	0.8829471496916134	9702	4
cg09701896	8	668237	-1.655358686117261e-4	3.980239870190602e-4	0.6774874220911742	1.885410788679869	0.59652722346903575	9703	4
cg09702010	19	51531393	-5.303266131720812e-4	0.0010273292929790757	0.605701656721131	4.842912106569158	0.1836679620325621	9706	4
cg09702096	6	32171786	-4.255908071741528e-4	5.202770890315622e-4	0.413352634454685	3.7941862302723135	0.28456309430739773	9700	4
cg09702105	4	108910794	-3.2970912755598983e-4	2.0574704617701338e-4	0.1090456394657947	5.325329477090074	0.14946721808146962	9671	4
cg09702181	7	128485076	-0.001174714712238313	0.00045224618378789853	0.009390194621326972	4.9031039903888	0.17903140841983228	9695	4
cg09702315	10	133677197	1.140648190021084e-4	9.392556508427368e-4	0.9033411759397916	4.017856412776316	0.25954240443656107	9689	4
cg09702334	7	610337	-9.905984614417524e-5	1.3201661009867274e-4	0.45303854178384556	1.9403450345109035	0.584880162622475	9388	4
cg09702434	21	32622078	2.4968982119202318e-5	4.3405780118200177e-4	0.9541273459493219	3.7387120439238175	0.2910958823827086	9702	4
cg09702453	4	1362219	-4.596452310820734e-4	4.3794962719705187e-4	0.29393009720979973	2.0632526964691187	0.559382690070578	9702	4
cg09702591	11	11600214	-8.158067238699199e-5	6.042508627876564e-4	0.8926029689772473	2.63918944852956	0.4506605150706041	9697	4
cg09702698	17	9808824	-2.0859112243971527e-7	2.913508508127999e-4	0.999428758757928	2.628954688229611	0.4524360128435522	9683	4
cg09702881	6	30584746	1.6194562122874697e-4	2.1671855550934845e-4	0.4549052027822158	6.036425768546127	0.10985141851653965	9702	4
cg09702914	19	15484129	6.27676936224709e-4	5.729751650070799e-4	0.27331090981856715	1.170422303359147	0.5569882403921692	5806	3
cg09703004	6	42788080	8.363259136383342e-4	5.930481636138737e-4	0.15847596030001151	2.3889907361511673	0.49568728393755224	9683	4
cg09703114	12	132515752	-1.8261969694211984e-4	6.573237809218668e-4	0.781148196964782	0.13646981266763938	0.9871275047391737	9705	4
cg09703136	4	173995054	1.0652857091874083e-4	5.884645444444458e-4	0.8563455831123783	2.037645861548763	0.5646300450722043	9704	4
cg09703323	11	65197876	-4.6991399045336263e-4	3.055444299713533e-4	0.12405929251456851	1.2838765718648817	0.7329652585026336	9705	4
cg09703616	6	106347146	-1.0035249179201652e-4	6.01188122382231e-4	0.8674301555349326	0.7616871139702837	0.6832847763892624	5806	3
cg09703679	5	3592464	-9.118138220384876e-4	6.270354596749918e-4	0.14590021117287577	1.4254491184608107	0.6995803089341229	9698	4
cg09703727	7	69447465	-0.0028479982882692154	0.0012256477074315147	0.020143297814697987	0.9080322149386916	0.8234890307105633	9555	4
cg09703789	6	112408422	4.086647993670566e-4	2.573095851952187e-4	0.11223609939708752	5.055434349865051	0.16778268228324464	9694	4
cg09703910	2	56236435	-7.871089316238768e-4	0.0018108253221367113	0.6638029837740826	0.32976131065042696	0.8479949017248631	5807	3
cg09703963	11	616879	2.6127887554177606e-4	7.961990299658944e-4	0.742792397486418	1.6105722454155686	0.6569950169277281	9690	4
cg09704049	3	38348016	-4.495717492087164e-4	4.0040616082405147e-4	0.26152699484610303	0.8117827211895892	0.846646735817207	9703	4
cg09704054	20	44453161	6.837568674157018e-4	9.264929986171783e-4	0.46051114710823315	4.329318864627633	0.228029332796311	9706	4
cg09704109	2	85197684	8.298299568203602e-5	1.668215295299259e-4	0.6188817876948796	0.6926447524895996	0.8749325991312562	9702	4
cg09704116	17	46666958	-1.5493281137615863e-4	4.720982617615884e-4	0.7427762033301715	14.444733616781038	0.002358247037405277	9704	4
cg09704136	7	143082002	5.285584069906797e-4	5.449690753464171e-4	0.33210283400946344	5.649486942698563	0.1299660601819863	9699	4
cg09704152	8	100028166	-6.953355321738779e-4	5.929328493670768e-4	0.2409139801586937	0.831253787430571	0.8419778528809372	9701	4
cg09704159	15	48470321	4.919935565112256e-5	2.994861877863916e-4	0.8695113438950557	1.2689668405177077	0.7365150621826504	9704	4
cg09704166	2	114031854	-0.003682264999439156	0.0036597576789806105	0.314343444704925	6.359894533894441	0.09535473572031875	9674	4
cg09704168	17	32751554	0.002742496980191998	0.0019207642365569096	0.15334496554787982	1.071836208369025	0.7838769124065743	9705	4
cg09704217	2	27069805	7.407969130112695e-4	8.585072077470916e-4	0.38819818725236904	1.5772416203889026	0.6645610677077659	9703	4
cg09704223	16	1993623	-8.28619439918183e-5	3.728087132565882e-4	0.8241083997743608	2.1790803370875516	0.53608063805296	9687	4
cg09704382	6	31963892	-2.1691264152125486e-4	6.05550969744413e-4	0.7201883531315729	1.6902844088806048	0.6390959499607133	9528	4
cg09704401	2	64996998	-1.958119796363683e-4	5.189703672306991e-4	0.7059442862075394	1.2178727872739483	0.7487209480611863	9705	4
cg09704415	1	48937250	-3.197875804228715e-4	5.480385976463499e-4	0.5595480890399027	1.2064968517104746	0.7514465237179188	9705	4
cg09704422	8	135725874	1.265686712336704e-4	2.068106038321074e-4	0.5405358966497829	4.574141360641485	0.20577162169328944	9680	4
cg09704448	19	10335095	4.0284552440983943e-4	4.6528639437735687e-4	0.3865991841650603	0.7149001648771349	0.8696938096553026	9698	4
cg09704475	11	66488721	-0.0010589679636276387	5.205319655215125e-4	0.041911720631246034	1.7489082612114202	0.6261156633848953	9706	4
cg09704544	15	85616433	3.282471886267319e-4	6.267139434577363e-4	0.6004460399312062	1.3432537896554835	0.7188885509750771	9694	4
cg09704553	12	27167052	-5.032595173332916e-4	3.536371506610479e-4	0.15470840745626466	0.7593066235032551	0.8591734949100135	9688	4
cg09704555	7	27248759	8.245476311625589e-5	9.386281169775862e-4	0.9299990445472749	0.8011778237839248	0.8491852927636822	9696	4
cg09704584	16	66968270	5.499570197153378e-7	8.097185514443685e-5	0.9945808473737773	0.8804800241874959	0.8301356893140646	9668	4
cg09704741	12	95867762	4.0658774073890865e-5	1.107704159846977e-4	0.713578403303089	1.3219395587658296	0.7239300213163216	9677	4
cg09704750	21	27011139	-3.234098986916899e-5	4.7307598458967557e-4	0.945496512521272	2.2751888786533554	0.5172907157906718	9638	4
cg09704885	8	57120783	1.6840160122904877e-4	7.649697913780707e-4	0.8257609511846287	3.0884068731715715	0.3781944076773265	9600	4
cg09705062	11	64322890	5.47107166615635e-4	3.9412999605045924e-4	0.1650947629602092	1.6279619482527594	0.6530663858647736	9691	4
cg09705174	2	182756909	-1.3247853470040545e-4	2.0458390100581625e-4	0.5172753192798283	0.8709636390916905	0.8324286865042575	9704	4
cg09705232	6	97611802	-5.1961297251366e-4	5.127708713267797e-4	0.3108961695229824	1.1315999065417794	0.567905667004617	5801	3
cg09705456	11	63839479	-1.5591648530063768e-4	8.360269631085411e-5	0.06218566849139392	2.478213685960932	0.47924122787787005	9390	4
cg09705457	16	46824143	0.0025292444094640945	0.0017475442556748834	0.14780913717093586	4.97560647432719	0.17359209733259115	9699	4
cg09705531	12	133525532	-1.2434875136602429e-4	3.5473488743713994e-4	0.7259335103929202	0.5347640756970384	0.9111901435235981	9705	4
cg09705592	17	6797119	5.885531719799714e-4	0.0020079144035725516	0.7694329797179214	5.440888448774508	0.14221720248066166	9700	4
cg09705667	11	125525217	-4.136516107807703e-4	6.404173320686139e-4	0.518337995124277	1.672101089625524	0.6431540692031686	9699	4
cg09705759	4	140555532	-3.36198341664247e-5	3.2855020297204324e-4	0.9184964543838816	1.9864158878554425	0.5752309198273312	9699	4
cg09705784	17	76565232	0.0018014299046835679	7.49828957705604e-4	0.016285463285690624	0.908844236080165	0.8232929836924516	9703	4
cg09705798	5	160048394	3.916845846847131e-4	9.945707876993788e-4	0.693711920273975	0.604298207031087	0.8954476959262898	9702	4
cg09705885	16	23652625	5.2245391148903196e-5	1.0092535021513863e-4	0.6046929228092287	5.277084902418579	0.1525962471972437	9536	4
cg09705922	16	1707023	-3.9575730213422443e-4	6.597116879484992e-4	0.5485766603096531	0.13346503664014592	0.9354453823782208	5808	3
cg09706021	6	33399109	7.651079865027659e-4	3.4167113298937005e-4	0.02513567622819989	1.1824102317142526	0.7572260821291366	9697	4
cg09706029	6	33266089	-1.0888604068271439e-4	2.1510560167328492e-4	0.6127176088737665	1.301546412168616	0.7287658981540494	9699	4
cg09706122	12	54071165	-1.2093386003935099e-4	5.02583674508974e-4	0.8098462913911714	9.330984499150196	0.025199073982539726	9705	4
cg09706133	15	68659758	-4.084191830273634e-4	3.522717227742431e-4	0.24629855759326527	3.7527899075537654	0.28942541832858343	9705	4
cg09706180	15	50647709	-4.590577635398583e-4	4.2067168914071483e-4	0.275163119400135	5.588753088183719	0.1334255246602789	9699	4
cg09706243	11	67121634	3.1041664791093214e-4	4.430759468099071e-4	0.483556004010965	4.859124004709751	0.18240823676812024	9701	4
cg09706245	3	16537879	4.948057342134919e-4	6.222878455552068e-4	0.4265322776754417	7.13680079778506	0.06766295564380567	9706	4
cg09706277	15	73984094	0.0015176813324537938	7.410291146140665e-4	0.04055289852657739	0.030612572244775454	0.9985884912651015	9702	4
cg09706281	9	130674875	1.8846169659820385e-4	5.045307109020715e-4	0.7087476204466647	0.755194609834324	0.8601510681219464	9696	4
cg09706573	6	31936247	-4.5974832939052723e-4	3.794201560075704e-4	0.22562226722681067	2.609408376377097	0.45584252389781726	9706	4
cg09706586	1	9775838	3.0401048553405384e-4	7.208065345162491e-4	0.6731970435595744	0.6035902995428342	0.7394895339748332	5809	3
cg09706721	3	196664468	2.1904948664702587e-4	1.9879885642495721e-4	0.2705204001228581	5.3701948830536	0.1466118553296095	9638	4
cg09706751	16	57207217	-5.393063092850306e-4	4.8607856634586124e-4	0.267212646314013	1.1353374601104607	0.7685510483826631	9702	4
cg09706850	21	15588571	1.9120121505631133e-4	3.5362777409696694e-4	0.5887247542198055	4.072685726112655	0.2537215963554305	9698	4
cg09706929	15	52118098	-5.928444482125981e-4	4.4661431987261946e-4	0.18437003336709892	3.6477927472975473	0.30209367337027915	9700	4
cg09706988	11	77300558	6.018356806889496e-5	1.7575815067928937e-4	0.7320328609980437	2.56954351640368	0.4628539967442112	9697	4
cg09707038	2	47392853	-0.0010728571296306005	6.121445779402476e-4	0.07966717191219788	10.830792731070126	0.012676929916989222	9702	4
cg09707253	10	11382024	-2.2346158096592177e-4	4.2880976423539377e-4	0.6022827949129212	1.5925641981719472	0.661077010825775	9702	4
cg09707262	4	113438462	2.4016996140160135e-4	2.2480380249618968e-4	0.2853610193951419	0.3902262410177439	0.9422540417692449	9705	4
cg09707396	7	122527351	-3.50673744337271e-4	2.4855643706050675e-4	0.15829134538265704	1.7948237589924136	0.6160619912159783	9655	4
cg09707641	3	123597199	3.2639623257281415e-4	6.23517500553308e-4	0.6006432876479784	4.682496035612536	0.19657834369004887	9701	4
cg09707730	7	77427965	-7.033283340555434e-6	1.978374285279394e-4	0.9716405213274427	0.40621608840387247	0.8161900520587178	5809	3
cg09707814	2	72009061	0.003068282965316966	0.0021275877139888236	0.14926240297380589	1.6359652406430196	0.4413210692174993	5804	3
cg09707903	12	19286583	-0.002208605824470873	9.651937482308142e-4	0.02212289227902953	1.6602338470115068	0.43599830489081937	9297	3
cg09708044	2	882116	-3.7077389108500946e-4	5.779522239758452e-4	0.5211781703907987	2.8533022648710205	0.41480041310368587	9698	4
cg09708066	7	87044236	7.892716967154213e-4	8.006058107047994e-4	0.32421012296468293	0.5239582904345146	0.9135972193518911	9693	4
cg09708084	2	27247208	2.41900783962664e-4	2.7086179824876966e-4	0.37181526333252796	2.2590293253732465	0.5204152051488491	9706	4
cg09708488	8	21882013	-1.5475217629139373e-4	2.600440946864162e-4	0.5517767943288838	2.9492382842213423	0.399518032740402	9692	4
cg09708598	13	54887314	-0.0017921468716300547	5.749749187153253e-4	0.0018275541778370072	3.6879037642210646	0.15819103688524025	5803	3
cg09708616	6	85478576	1.453554412710372e-4	2.6588116952732245e-4	0.584589490827063	1.7036486285385963	0.6361229268478615	9700	4
cg09708959	6	33161107	-7.688917927873358e-6	3.989978023924887e-4	0.9846252556134987	2.205926931104263	0.530781894329815	9683	4
cg09709060	11	95522957	-7.288231967936898e-5	2.148731428417359e-4	0.7344683606724207	2.1398884466018067	0.543885302914507	9702	4
cg09709079	12	7174923	-6.032036292640889e-4	4.842437294758643e-4	0.2128888007088867	5.150396219823059	0.16110988752355196	9700	4
cg09709142	13	97919888	9.688483890658564e-7	2.8939488399763855e-4	0.9973288134306529	3.186630320005266	0.3637358067175719	9675	4
cg09709472	8	10586959	-5.072562720363919e-5	4.5663682629114776e-4	0.9115487256986367	8.4929942878806	0.036849525010561233	9704	4
cg09709565	11	46316283	4.582577194205459e-4	4.3881117509316365e-4	0.29633901421806425	3.6235889364380363	0.3050832386839	9705	4
cg09709592	16	2580833	-3.023900499666445e-4	4.954255995660826e-4	0.5416205772906	12.62352408320113	0.005525704106462979	9696	4
cg09709600	11	65359521	4.585517070477647e-4	0.0014086966773224389	0.7447914349687439	2.6649060963011326	0.44622411659473726	9704	4
cg09709951	12	54017699	-9.530667200297009e-4	0.0017222254433928673	0.5799946431072114	5.170588332488008	0.1597236048557445	9574	4
cg09710316	3	170744871	-5.876726790763762e-4	3.891388651851717e-4	0.13099556826158193	3.886459368448994	0.2739883574924568	9706	4
cg09710363	2	8363474	-3.6493688878865265e-4	4.3838759304072546e-4	0.4051535261723934	0.33200822581641215	0.9539003574130549	9699	4
cg09710364	3	129691792	4.786205678814492e-4	5.590821607668199e-4	0.39195203493508834	1.0245138668029297	0.7953206122304148	9703	4
cg09710521	4	103605622	-4.95240270027956e-4	5.21520720641723e-4	0.34231145100943483	2.567825274950069	0.46315813209554596	9697	4
cg09710580	7	148767440	-2.824955583768587e-4	5.005169918903052e-4	0.5724768164264769	0.1634473697136938	0.9215265552623222	5809	3
cg09710586	4	6472234	-2.3765624914207886e-4	4.3308066681937686e-4	0.5831719036769958	4.367831336843089	0.11259976296092278	5807	3
cg09710605	6	42018603	3.4112718714488286e-4	2.555816703227319e-4	0.1819715664062221	6.3517306789779475	0.09569690728331745	9694	4
cg09710740	6	130339611	2.2868928181803128e-4	1.6215534823920606e-4	0.15844821683235372	1.0974727509836057	0.7776842063842906	9641	4
cg09710771	7	157199809	4.8092096330340267e-4	4.105452281314217e-4	0.2414299263890904	8.115236816656205	0.04368918656991956	9702	4
cg09710790	3	4534905	-6.101514220494346e-5	1.7264707647352654e-4	0.7237813552379576	0.026458051866246893	0.9988644375239724	9684	4
cg09711028	12	21976788	8.516645852009458e-4	7.566565858584744e-4	0.26035057676398743	1.0830906795160442	0.7811575491081905	9703	4
cg09711113	17	7311964	-0.002580815583110329	0.001539482305136194	0.09365637915360768	0.8605673864310776	0.8349318380711501	9705	4
cg09711214	11	12924825	-8.989719331635853e-4	8.930965552240831e-4	0.31413729407598034	1.8674570702628452	0.6003666658382962	9702	4
cg09711279	10	107711404	4.809164068301737e-4	4.4970485518165936e-4	0.284887429450393	2.758183669829907	0.4304299691632281	9670	4
cg09711399	5	177549014	-5.802559543540924e-4	3.8203561256000654e-4	0.12879948975717223	8.21603204670164	0.04175172079581386	9695	4
cg09711421	6	26544588	-5.677532117358505e-5	4.999400924634273e-4	0.9095832290705309	2.274384159339144	0.5174459763681667	9681	4
cg09711746	11	32460375	5.402752303285303e-4	3.290171632972683e-4	0.10057170856996904	0.4726176580028342	0.9248646687593571	9697	4
cg09711814	7	157519166	-4.3772452574840576e-4	4.4022083759766967e-4	0.3200625220409114	3.0355548835118915	0.38617573238042174	9698	4
cg09711841	8	146228654	-5.8268700196738676e-5	3.2327714553231603e-4	0.8569611763971221	4.695531301689281	0.19549849043792886	9690	4
cg09712066	5	59783629	-4.7757267617144517e-4	3.670598422467167e-4	0.19323251190280952	0.1963096076276828	0.9781828432581219	9704	4
cg09712135	6	40995388	-3.538732119675804e-4	3.942369556574475e-4	0.36939055925890574	8.168851995319892	0.042647944535656825	9701	4
cg09712195	7	101590206	9.734149760667283e-5	5.02357953629772e-4	0.8463566065805628	0.13512691854353304	0.9873119681845666	9693	4
cg09712216	3	49977428	-1.5412441142803056e-4	1.4866622334601753e-4	0.2998689886987867	0.2881077449200241	0.9622493528470003	9520	4
cg09712234	16	30614413	0.001309946014723657	6.087276737194067e-4	0.0314020046602722	2.9865258369328673	0.3937072959757901	9705	4
cg09712306	20	54949299	-7.762925143856794e-4	0.0011090134092680572	0.48393680551837853	0.010236750255171612	0.9194100919443916	4942	2
cg09712368	16	57840379	1.495844323081829e-4	6.771747557380697e-4	0.8251742888390965	4.592511755491985	0.20418540312667266	9700	4
cg09712464	17	2627328	-2.3754472521490618e-4	5.940363574519909e-4	0.6892430852274108	0.779032545397644	0.8544753156788938	9700	4
cg09712527	13	41768489	2.0856710637294536e-4	1.5608963967186066e-4	0.18148363926301944	0.818739464562783	0.8449797493942887	9705	4
cg09712591	3	196964575	-4.746950930590025e-4	4.471165308244232e-4	0.2883805607329393	0.04734544357216815	0.9766052790924586	5801	3
cg09712606	19	50169182	-2.777111075528588e-4	1.402092165002718e-4	0.04762595723641923	4.5849723572637195	0.20483502558066657	9705	4
cg09712682	16	10647275	0.002794177900173091	0.002919305788095827	0.33849771004904133	2.047973880271832	0.5625094857636752	9706	4
cg09712683	2	95692352	-5.822846929114744e-4	3.3365397226198506e-4	0.08095434798960134	3.3958872253157493	0.3345183431722874	9659	4
cg09712756	6	125276550	3.928797928354757e-4	4.0048116349501435e-4	0.32658317221750044	1.9655481193256377	0.5795880245700954	9702	4
cg09712902	11	130068448	-5.962248777710342e-4	5.891047921638585e-4	0.3114968016735911	0.3251207736644368	0.9552367345135628	9702	4
cg09712962	2	48946375	-2.3422997323412786e-4	5.443092614850173e-4	0.6669591232306529	0.567451079962169	0.9038415663448311	9699	4
cg09713000	3	186524298	-1.6674477016474326e-4	1.384181375477776e-4	0.22834022935620749	0.7359787973303586	0.8647104921580079	9670	4
cg09713225	20	400412	2.831285672814846e-4	5.003405026703033e-4	0.5714809513792527	4.915785147661994	0.1780686591604417	9704	4
cg09713234	10	28035157	-1.9735629607028503e-5	3.4574925867997437e-4	0.9544808646803842	0.5455086264266907	0.9087854612080805	9699	4
cg09713475	16	1961667	-1.4337068196015824e-4	4.573300374287664e-4	0.7539046156931493	1.2790694345465028	0.7341091448467816	9700	4
cg09713515	7	111411453	5.871347189653054e-4	5.003329002039625e-4	0.24060011454132485	0.123879801559032	0.9888252788617268	9701	4
cg09713684	5	134372398	-3.692963995350451e-4	0.001367674419512376	0.7871465812113243	0.1021419477375451	0.9915791486807719	9703	4
cg09713750	20	60347821	-6.480034825363197e-4	8.033408320567886e-4	0.41987633621630904	4.994864634168028	0.17217356746070533	9705	4
cg09713758	16	31711160	-0.0015782402006842397	0.0010467926242081948	0.13163353651024529	3.6647136818786783	0.30001920060789383	9703	4
cg09713834	7	116501558	3.895315913508069e-4	8.15629076057685e-4	0.6329461511211452	2.263495349062635	0.5195502777035477	9630	4
cg09713850	6	32921791	-5.6468890193382775e-5	0.0010436436047748046	0.9568495597334161	7.5890205135270445	0.055314715655648446	9702	4
cg09713872	9	37592701	-2.7737787760148046e-4	1.5193610042951632e-4	0.06790722946108739	3.8297303501964883	0.2804468797959415	9706	4
cg09713877	2	85198553	1.9202979628802356e-4	1.1955210534936685e-4	0.10822041138765053	0.6551653330443236	0.8836953235041676	9614	4
cg09713896	3	134090463	-4.7515602153965067e-4	7.995662651657515e-4	0.5523333996017998	0.3105247673137527	0.8561904976149927	5798	3
cg09714100	21	44821392	-9.365365104278335e-4	5.185507497948752e-4	0.07090814174570406	1.9713268974202043	0.5783791921909449	9699	4
cg09714114	7	16439993	1.8441287697949484e-4	5.108804722485345e-4	0.7181213573331255	3.3384785965261425	0.34232294683925524	9687	4
cg09714181	5	126853350	-6.690239549095456e-4	5.130920184780299e-4	0.19226550570567102	1.3229965377594577	0.7236796994877376	9671	4
cg09714184	16	15740113	-0.0017384461756858507	7.98931452441969e-4	0.02955794349142022	2.8975648718764475	0.4076897863070927	9704	4
cg09714379	10	135044040	2.5395152618419114e-4	4.334572939573557e-4	0.5579599308412415	0.5101457188892765	0.9166568542031044	9696	4
cg09714424	13	103381760	2.6761407239558785e-6	5.722594403126131e-4	0.9962687490444029	0.7482585871814211	0.8617985263965227	9704	4
cg09714458	13	113807560	4.959676883373404e-4	7.822920178451766e-4	0.5260853695093263	0.8193129838477209	0.8448422636382263	9698	4
cg09714607	6	32122161	-4.0254550391521785e-5	2.0523581105560688e-4	0.8445021202867393	2.5774013899567367	0.4614651560253618	9700	4
cg09714615	5	148033068	5.1197229064148e-4	6.447561545344681e-4	0.4271630138391157	2.608868037831847	0.45593698595393056	9705	4
cg09714778	3	74664098	5.414830203301209e-5	3.133611463584924e-4	0.8628099014632016	0.433826080351256	0.9331694971837564	9701	4
cg09714789	13	113422497	7.664825241382267e-4	0.0015641609554768912	0.624114149062751	3.675108249713853	0.15920634913641973	5807	3
cg09714919	16	85981947	6.796947881927336e-4	5.143787661240041e-4	0.1863714685182441	9.959740849406069	0.018911471249947746	9700	4
cg09715009	5	175241829	8.094612718156e-5	7.177230248704947e-4	0.9102035118266492	1.2836000899059044	0.733031032597621	9704	4
cg09715059	6	32223336	2.466575054037707e-5	0.0010901315778000002	0.9819482869574491	4.3108034514055245	0.22979984861328612	9704	4
cg09715285	2	220108267	0.003970010712507426	0.003097755884770695	0.19999129719328423	2.414413792714568	0.49095713979664873	9705	4
cg09715353	2	120190031	0.0020363625449212304	9.322683305356189e-4	0.028939515219221904	2.1279214970784848	0.5462847400936235	9701	4
cg09715499	7	100818038	-0.0016319294206051267	0.001157217204292988	0.15847509559167786	3.395449108507727	0.3345773093027533	9700	4
cg09715545	16	85196350	3.712969689899964e-5	5.479557991109357e-4	0.9459763780020383	0.3137982186135807	0.8547902948528018	5809	3
cg09715672	10	88728278	7.657355448273072e-4	0.0012603583778627858	0.5434834381389257	3.4297878031975557	0.17998281558910784	5808	3
cg09715738	11	110167556	9.701168360332969e-5	1.4367018950547838e-4	0.4995240715018589	1.9344720662458745	0.5861180335351074	9548	4
cg09715906	2	162480637	-1.0673629473372637e-4	0.0010358683953996918	0.9179309063120307	3.008074206478032	0.39038196694192917	9684	4
cg09716209	2	3383756	1.7160957035554567e-4	1.636642462948426e-4	0.29438689649756056	4.521262697953951	0.2104015264405219	9697	4
cg09716545	20	60448883	-6.462489892306251e-4	5.258560450978718e-4	0.2190918347809742	2.030756658457348	0.5660476485620317	9704	4
cg09716613	13	33000534	-0.0018141580890269028	6.624823632427443e-4	0.006173428958575912	0.9409989348571158	0.8155242203239491	9703	4
cg09716762	16	31383689	5.692888374132588e-4	5.76724050856176e-4	0.3235897702550973	3.7640916356404026	0.2880905944688838	9702	4
cg09716807	5	574169	-1.8847534178525511e-4	0.0017842393798361482	0.9158731926432676	2.209829645290031	0.5300148337031658	9703	4
cg09716878	10	71601361	7.281909903136309e-4	4.683345906149997e-4	0.11998131352355954	0.5984050655877527	0.8967973999129362	9698	4
cg09716921	3	66519998	-3.7555932126437803e-4	7.61853531449137e-4	0.6220445567057495	5.717753989347118	0.12617933119597619	9695	4
cg09717261	20	35579347	1.1385103240322272e-5	1.7852708629764657e-4	0.9491514440498943	0.026444805347622117	0.9988652857127669	9704	4
cg09717333	4	140222144	7.57126121186212e-5	3.6397823984804024e-4	0.8352179447824972	3.4694375965806588	0.3247476483855455	9701	4
cg09717352	4	89740889	0.0015761912346665056	0.0010586538630027677	0.13652328220940796	3.001756468243409	0.22293428565262877	5706	3
cg09717516	5	1949480	5.679914780273982e-4	7.273335182299115e-4	0.43484777966392324	16.73426208211884	8.014780896848666e-4	9703	4
cg09717545	19	917707	-2.3459969567970234e-4	2.1162249361195054e-4	0.2676129768490023	0.6029962671725811	0.8957461051388137	9704	4
cg09717566	2	173946158	7.196452485064177e-4	4.7661359236802646e-4	0.1310655236494738	4.588756913957898	0.10082404027596942	5804	3
cg09717809	2	74375930	1.4518772719612636e-4	2.6764408744444084e-4	0.587497756066288	6.323062327216918	0.09690784698194266	9640	4
cg09717923	16	1440498	1.8745058965224e-4	6.196579235555916e-4	0.7622659299478278	0.37094032819937345	0.9461779038194946	9698	4
cg09717927	13	112630399	-0.0011834314732263322	0.001909531205538578	0.5354225611264123	2.727534125007972	0.4355684196064295	9704	4
cg09717979	4	103790325	-1.7962796884579758e-4	3.296873606343511e-4	0.5858612551578479	0.9241730008913924	0.6299678450856574	5809	3
cg09717987	2	68384793	4.453070076676459e-4	1.6711039899411066e-4	0.007704616231018136	2.6848699190766068	0.44280461960535056	9705	4
cg09718037	12	117042854	0.0015834982292561284	0.0014844236669364083	0.28608800341380825	3.5970104151144593	0.3083964342709541	9702	4
cg09718071	3	50568845	3.920970146416041e-4	5.125264687895674e-4	0.44425497006878883	5.899469832250936	0.052353582199581035	5809	3
cg09718251	10	1132730	-1.6122893925375997e-4	0.0010140193900054833	0.8736689855261917	1.060797793197239	0.7865450682644282	9694	4
cg09718347	3	14974943	-1.6485390734212636e-4	6.298022206273564e-4	0.7935103013221092	2.834293677612264	0.41788563692709513	9704	4
cg09718371	10	133932351	1.725948640137121e-4	0.001841654102740877	0.9253337213226294	2.034677714183755	0.5652405016016967	9702	4
cg09718582	2	240751196	-8.528768320802565e-4	0.001257693937852594	0.49769086274819	7.2852923663623	0.06333958664242147	9689	4
cg09718640	2	113522225	-3.850589684109837e-4	2.0944962739503277e-4	0.06599872346527884	0.7058304672505669	0.8718317149707014	9681	4
cg09718739	11	85644485	0.001203965552844249	7.669143237474971e-4	0.11644239589132985	2.3014205973218913	0.5122488128728896	9705	4
cg09718810	5	179719756	4.1828027724122725e-4	2.0723393181901876e-4	0.043549966254163235	3.8525029002004256	0.27783794295731634	9695	4
cg09718987	2	75275351	7.824580621379765e-4	4.6365063207627003e-4	0.09148751911382323	0.4351906358507614	0.8044509226722698	5806	3
cg09719031	16	88721033	-5.846266072114838e-4	4.859180345711783e-4	0.22892279910441843	3.076532754632004	0.37997519150782316	9700	4
cg09719124	3	8570902	4.874093891034391e-4	5.170763756682272e-4	0.345872480107681	1.2607450068667918	0.7384749848603733	9701	4
cg09719217	7	127992537	-5.573267175362623e-4	8.650973292914798e-4	0.5194225037917495	1.6704378989777395	0.6435260014011233	9680	4
cg09719269	12	125033803	-0.0021794815314515434	9.947558144122986e-4	0.028453862731804495	1.1291581392405112	0.7700402613279582	9706	4
cg09719277	13	30881096	-1.7786268826280164e-5	1.7211083318452574e-4	0.9176915838860589	0.78041967432054	0.8541444265261432	9701	4
cg09719331	20	44486197	-5.858038499925777e-4	1.8125173921021038e-4	0.0012293125982555532	2.8536952108621754	0.41473683575794673	9672	4
cg09719477	11	113930430	-7.659489662984278e-5	1.5670919289832597e-4	0.6250038868766975	2.992108904948677	0.39284342872766226	9643	4
cg09719693	6	84234010	1.606292439602574e-5	6.074333854296373e-4	0.9789032573213093	0.9530449435238532	0.6209389744017461	5808	3
cg09719750	4	40178593	7.454097757778609e-4	9.372631055339413e-4	0.42643626608367646	0.20060005523978877	0.977492370230873	9704	4
cg09719850	12	6993936	-2.9363821692590626e-4	6.530616147022673e-4	0.6529749081942658	2.0188110890102062	0.36443555591139526	5808	3
cg09719956	11	93465915	-0.0010000768344637873	0.0011248760897827664	0.37397346322590774	0.09094169196257601	0.7629833855899869	4980	2
cg09720012	4	108637177	8.638995608769513e-4	5.239110188955105e-4	0.09915925262183257	1.98051647690108	0.37148074802171843	5808	3
cg09720117	12	5152546	-4.6153437805884756e-4	0.0013308734827533906	0.7287486595986558	8.503580047314825	0.03667376561247975	9702	4
cg09720205	16	57508738	-1.385581738598854e-4	1.5661537082587972e-4	0.3763165429100083	2.3249518162411427	0.5077576618890203	9664	4
cg09720207	12	54400125	-9.587687715389407e-6	3.467917242092168e-4	0.9779438404822535	0.25948999675580176	0.8783193752316717	5783	3
cg09720466	13	75930728	-5.733431208905995e-4	6.316242866475552e-4	0.3640218877988825	1.7464188438807797	0.6266636076139149	9698	4
cg09720573	12	110150261	9.401689531993716e-4	0.001209959062477892	0.4371437708336629	0.9174313117192884	0.8212193245861857	9703	4
cg09720701	12	54447283	-1.1271388990117244e-4	1.778176899169195e-4	0.5261634969712807	1.674718463559977	0.6425690088663917	9701	4
cg09720758	8	8751498	2.0883683694413827e-4	2.1289523434405767e-4	0.3266237533867338	4.940104583100405	0.1762358876589751	9700	4
cg09720785	4	151937577	-4.690483890644436e-5	2.2582695078761668e-4	0.8354612079236454	0.10676117307744387	0.991013893290435	9701	4
cg09720833	4	124427045	-3.760644929682233e-4	2.6873009633840927e-4	0.16168905625732066	2.162746351906857	0.5393234029489294	9703	4
cg09720853	17	10476818	-0.0014588528176678944	9.817815833044912e-4	0.1372992245548471	1.1520756199636104	0.7645199774367668	9700	4
cg09721047	2	68962012	1.0796662309066876e-4	1.778478788580996e-4	0.5438025506154727	4.2362975361682524	0.2370528460767472	9702	4
cg09721144	10	90282719	0.001698732075060583	6.208926833148196e-4	0.006220025150906471	1.3691072287226782	0.7127918737698267	9700	4
cg09721204	7	155326713	4.759508906543402e-4	5.001371276587132e-4	0.34127918793955986	0.44560874769279163	0.8002713879959961	5799	3
cg09721380	16	69140530	-5.2581304462265766e-5	4.262856420234127e-4	0.9018318611225166	1.6832535308841223	0.6406633147320493	9699	4
cg09721423	6	29924471	-4.6016481702445275e-4	5.682479130824832e-4	0.4180575027490337	1.354949700229419	0.7161278962261375	9702	4
cg09721427	10	94448702	9.642108784701175e-5	4.472912189835199e-4	0.829325522313486	1.4375084502364035	0.6967665718370142	9699	4
cg09721469	16	47747381	-0.0015640304456124557	0.0011148725604746969	0.16065315333260233	6.467963662948734	0.09093453631954826	9706	4
cg09721516	16	1002468	8.729833209802247e-5	5.354972255655271e-4	0.8705003727414237	4.531567852694746	0.20949173166742152	9632	4
cg09721595	11	77773924	0.0037664577036353192	0.0023981116922808647	0.11627719113596927	1.6000362689247238	0.6593815960041053	9668	4
cg09721612	8	109321336	6.329418010574153e-4	9.40051008307572e-4	0.5007527603257056	5.980167144686708	0.11257913359301823	9694	4
cg09721630	6	29523835	7.030896061735517e-4	6.449529527591146e-4	0.27565107274355216	2.226740953475237	0.5267004613136835	9702	4
cg09721659	14	81422111	2.2687493300623984e-6	9.087510780410667e-4	0.9980080373755849	1.1513142412624051	0.7647032477561203	9703	4
cg09721739	3	139396924	2.90595225472208e-4	3.2059781176393883e-4	0.36471531224993886	3.499151769695139	0.3208721500957965	9684	4
cg09721961	4	58235517	0.0013073765650973327	0.0017398811494127402	0.4524016341033399	0.12243663798910964	0.9406178626119318	5798	3
cg09722236	5	11369996	-2.398515783270507e-4	4.491329603951242e-4	0.5933190785616722	2.2229320455255532	0.5274456092092509	9697	4
cg09722315	6	167808366	-8.46495281867468e-5	2.8451917951291615e-4	0.7660711994434152	0.8288957947666891	0.8425437827358317	9681	4
cg09722397	17	72855943	4.641270100411958e-5	2.0314546829491867e-4	0.8192806621769689	0.7974087933731756	0.8500867149899856	9704	4
cg09722420	20	47806305	-8.199940462828286e-5	3.9100978832436016e-4	0.8338925391998722	0.8103267710051317	0.8469954449626723	9705	4
cg09722517	8	141891977	-0.0011804595138591397	7.6101149801341e-4	0.12086053754792962	1.4201691392719338	0.7008138579407297	9679	4
cg09722555	9	34662282	-9.441831288823236e-5	3.9041749843519074e-4	0.8089046491591053	2.6390747173307796	0.4506803870857733	9702	4
cg09722556	1	22110171	2.0735994935373544e-4	1.4861043663135458e-4	0.162917670183816	0.9281934940895964	0.8186192863770121	9705	4
cg09722609	5	149887422	-7.816288397003396e-4	8.205526201108758e-4	0.34081105322603944	1.4254204473934804	0.6995870046708981	9704	4
cg09722643	8	86375501	-3.985844693336028e-5	2.1887470191490077e-4	0.8554993592033014	6.889758356007044	0.07549580222728684	9690	4
cg09722742	4	168155695	3.893263774017151e-4	2.8925713257680415e-4	0.17831781728075713	2.439895078825381	0.48625137469518387	9687	4
cg09722766	6	107952158	-0.0015704487610171645	7.486612319100817e-4	0.035933768967433395	0.6639110474573879	0.8816577797926843	9688	4
cg09722785	10	22629361	-2.258829841673873e-4	1.9775073918627302e-4	0.2533454901463582	1.8546511436478756	0.6031150506524208	9702	4
cg09722826	16	50780248	-4.684727706379071e-5	9.692120064218964e-4	0.9614489201520153	0.3914689018017913	0.9419991271037962	9666	4
cg09723155	17	79633271	2.860762606023141e-4	1.58372472693939e-4	0.07086354388846	6.919413154778773	0.07451119083362959	9702	4
cg09723161	7	2563909	-0.001587321482804207	5.599168446467394e-4	0.00458366443868996	2.086256771824793	0.5546981118665822	9698	4
cg09723184	8	101159106	-4.396874405436861e-4	4.41289532039889e-4	0.319070635417798	4.866162813341499	0.18186381440339677	9705	4
cg09723211	7	936386	-2.016018938537427e-4	6.833273468628264e-4	0.7679711562008199	0.07976088289035319	0.994150273895601	9703	4
cg09723341	16	4986076	-9.465183642119992e-4	0.0011322271923750646	0.40316661370499385	4.598208247414464	0.2036958411810821	9699	4
cg09723488	9	124987896	-0.0010254151150247872	6.596229567466738e-4	0.1200539129196826	0.22573459982146246	0.9733316759958974	9703	4
cg09723511	16	66435676	6.114579106912298e-4	4.575818212313729e-4	0.18145743219182847	2.1525126513666666	0.5413623589100373	9696	4
cg09723533	3	128968410	2.028737818979742e-5	2.6126723171146277e-4	0.938106536225158	7.413664990160342	0.059818760216197565	9704	4
cg09723536	8	52432288	0.0010138985619565243	6.791058269788151e-4	0.13543966835453214	5.133852307492907	0.16225414084798917	9670	4
cg09723590	11	118436713	3.032302336071798e-5	1.251747161362627e-4	0.8085898686443357	0.5734832931490305	0.9024750155221948	9704	4
cg09723635	6	17866039	-8.684566182520574e-4	6.388560325031672e-4	0.17402198910412295	0.5927870203753678	0.7434947976700707	5809	3
cg09723776	8	126320143	4.513456320797775e-4	6.778406948952164e-4	0.5055018845912886	4.919633226456853	0.17777747449598846	9699	4
cg09723781	6	30881766	-0.00029204234276621863	5.502698089075672e-4	0.5956088573704367	2.02280577915839	0.5676867983674035	9621	4
cg09723797	3	150481914	1.515789799210993e-4	1.7136701661514745e-4	0.3764110797610168	5.340757670994453	0.14847944392907955	9706	4
cg09723833	6	105401186	6.305758312188128e-5	4.3422018734574604e-4	0.8845369437471192	1.4354865536558863	0.6972379722468273	9706	4
cg09723979	11	19736248	-8.082703901293386e-5	5.508120822102841e-4	0.8833359923138719	3.1919286053345064	0.36296959551820945	9701	4
cg09724374	16	1309210	8.056215699034476e-4	0.0014962054223078593	0.5902711389714974	2.2181990881034075	0.5283726199525213	9704	4
cg09724427	17	47866462	-2.7981210704753706e-4	1.6245370663997636e-4	0.08499503033588234	1.019872777682108	0.7964434831836391	9703	4
cg09724492	7	94537870	-6.620436065020149e-4	4.7761031418526066e-4	0.1656985042111072	3.1587096731541373	0.20610802868060946	5800	3
cg09724776	6	33175804	2.991894383132705e-5	1.286129430371285e-4	0.8160504512150382	2.497656944986365	0.4757146746774508	9703	4
cg09724798	12	119741507	-1.357233858609813e-4	3.149701266809534e-4	0.6665347156766046	0.34504256647526443	0.9513460425808328	9686	4
cg09724878	12	132195595	2.4667805176759104e-4	2.0899752265988916e-4	0.23788419825006088	2.3751326017821355	0.498280467148378	9699	4
cg09725013	16	27561559	1.95849481360915e-5	1.638290462269896e-4	0.9048435675448593	2.9050336148948204	0.4065000662934977	9703	4
cg09725090	12	96429111	-9.8308008270876e-6	1.430692057182766e-4	0.9452175889242088	5.511933496747735	0.13792660183345823	9705	4
cg09725147	5	108745819	5.814543762251493e-5	1.7704702049561825e-4	0.7425955955618951	0.7815240022102067	0.8538809512336175	9705	4
cg09725157	3	192446883	-7.050714311644634e-4	7.101782656161849e-4	0.3208030037031264	1.7610676135756536	0.6234434786503853	9694	4
cg09725195	20	20348331	-2.0827865049370073e-4	1.88686634554165e-4	0.269665318820122	5.507378241193045	0.13819798226908825	9703	4
cg09725202	13	33165709	7.267625904097912e-5	8.153831970785014e-4	0.9289774702907383	0.16554959040552536	0.9829492275365177	9563	4
cg09725286	8	134419335	-3.311451539280135e-4	5.379595359580204e-4	0.5381864527540345	0.08717627940828457	0.9933306029248701	9699	4
cg09725610	16	70553558	-0.0010616795561807168	5.221629113847237e-4	0.042028854447955726	8.77942968353949	0.03237188705256942	9705	4
cg09725686	11	63385979	-1.7862314938063532e-5	4.1632886763778024e-4	0.9657777897902237	3.3826656594999105	0.33630184960702764	9702	4
cg09725727	7	133112459	7.872698727541499e-4	6.918020017400486e-4	0.25512096836298787	5.75192080343097	0.12432377434284864	9667	4
cg09725766	2	62932965	-2.801316905202661e-4	2.7031146461616186e-4	0.30004854204434755	7.0653474658866955	0.0698438370616894	9580	4
cg09725874	1	27480106	-0.002926834666625679	7.896682119730875e-4	2.1021735578772877e-4	4.944216266510361	0.17592777347276217	9705	4
cg09725915	2	70369583	2.100359363035078e-4	2.3933119642663428e-4	0.38016337358827595	1.7106608451739287	0.634566252464268	9667	4
cg09725939	20	43284554	2.8981360267580746e-4	4.4205418038853564e-4	0.5120773296058111	5.081331412576492	0.1659376174050999	9704	4
cg09725962	7	75268827	4.971597030953868e-4	3.9811603124927515e-4	0.211745215016179	1.4463079106927133	0.6947166928409222	9666	4
cg09726198	3	58448969	6.103265376013542e-4	0.001052188378791042	0.5618779082963228	0.6028194915763263	0.8957866128843515	9671	4
cg09726208	17	57233058	-6.71927881831568e-4	2.5670669694808864e-4	0.008857840665758029	9.003576347298218	0.029243374817878805	9639	4
cg09726240	11	70672878	-7.850269401322822e-5	0.0019609652870681052	0.9680670730334108	1.034859183005752	0.7928178946232246	9702	4
cg09726279	17	4457835	1.6603330267434872e-4	4.889649652918325e-4	0.7341873523211566	1.8143926399532826	0.6118079557204945	9703	4
cg09726469	1	150552014	2.4426859887295216e-4	1.895420516734749e-4	0.1974918395157006	3.042319040047353	0.3851463236845002	9706	4
cg09726509	11	57286633	-3.991967730695021e-5	3.7022012601717753e-4	0.9141330281712582	3.295821108099339	0.34822469230864117	9704	4
cg09726623	2	121317623	5.2923915628274e-6	7.132688483441143e-4	0.9940798216818024	5.303946102567397	0.07051195202356743	5777	3
cg09726646	21	32716320	5.079353101028686e-4	2.8945437168739616e-4	0.07929306330628279	2.0728537727740104	0.557424121837361	9682	4
cg09726654	2	158114268	5.7797107254640915e-5	6.118872520548601e-4	0.9247460438197205	0.15464316726778984	0.9255921504535826	5806	3
cg09726703	2	236441769	-2.6766873425704724e-4	4.977921957598333e-4	0.5907760361305909	2.5656196824956186	0.4635487643383921	9706	4
cg09726726	2	23850540	-5.017626308046993e-4	6.901375143116542e-4	0.4671969678559526	1.4792034327987715	0.47730398001648455	5802	3
cg09726866	4	79083545	9.787503760986197e-4	6.704360092762675e-4	0.14432541232691412	0.08647699487968637	0.9934093140225735	9704	4
cg09726982	2	220379016	2.424043615362786e-4	2.3063260626176189e-4	0.29323968718057847	1.8471632686294588	0.39709424468485044	5793	3
cg09727034	17	49017971	0.0010471129401399028	5.549348851018659e-4	0.05917224857429804	6.597211279001196	0.08590656791344052	9702	4
cg09727046	15	69366554	1.6483091888700694e-4	2.9766107216229205e-4	0.5797474214691527	1.4965841526487014	0.683058930258674	9701	4
cg09727050	2	152214177	-0.0013370589936102287	6.563763029697653e-4	0.04164691772811027	2.634663034509577	0.4514450496370866	9698	4
cg09727148	21	43560719	-4.2680869289631794e-4	0.0012764157459825977	0.7380923590320174	1.5348139637739597	0.6742589064119666	9706	4
cg09727206	16	12618726	7.03616202310529e-4	0.0011306064819681092	0.5337214850811739	0.9668753393327407	0.8092664098348171	9665	4
cg09727245	6	20911277	-2.2632125539375755e-4	3.9458236051355774e-4	0.5662577010547034	2.7677080904490463	0.4288433642083299	9700	4
cg09727277	7	155258828	6.268968667356322e-5	6.745723487359233e-4	0.9259571957663745	1.1640792618380946	0.7616318415990981	9700	4
cg09727531	7	150924053	2.1591980696213254e-5	2.507131808207191e-4	0.9313692444485533	6.537550886429584	0.08819329546337255	9558	4
cg09727692	20	2505116	-1.9797983384496013e-5	1.122126936944595e-4	0.859954052676714	2.600196239770775	0.4574551445504034	9704	4
cg09727934	5	147827514	4.823940853758643e-4	8.616343124390401e-4	0.5755753307282208	1.9035389903617936	0.5926668553147851	9607	4
cg09727944	6	119390712	-5.175482968119104e-4	6.591241675852521e-4	0.43233275754073575	0.42879787778285927	0.8070263665900721	5798	3
cg09728012	10	8096305	-3.149645473876946e-5	1.8296434864961873e-4	0.8633232912405902	1.5251664556952413	0.6764742244345847	9695	4
cg09728102	5	66124492	-4.7866293665566083e-4	3.349952005190751e-4	0.15304302213018725	6.301941032392472	0.09780939811337298	9705	4
cg09728120	10	73300441	1.5369384226355147e-5	4.1717768831187383e-4	0.9706115134388853	1.0911558168162074	0.7792095223744712	9700	4
cg09728333	3	177329038	-8.710954619532186e-4	5.942682906681106e-4	0.1426949849403126	4.565012365789863	0.20656412340182848	9695	4
cg09728392	16	66585799	1.0709189455795773e-4	6.983159190556414e-4	0.8781164589484026	2.116859606308921	0.548509487657364	9684	4
cg09728393	6	17851756	-1.8006475440337158e-4	7.456786379999922e-4	0.8091849063442019	2.736259553317124	0.43410049025900216	9699	4
cg09728457	4	3651354	4.3355641866351193e-4	0.0010491908062566931	0.6794385978498763	0.44152784114439947	0.8019059714483311	5806	3
cg09728459	19	18303849	1.5903976352218204e-4	1.5979536805216978e-4	0.31960427205436537	2.6571904224563623	0.44755142255155483	9703	4
cg09728486	1	110577640	-4.4956897580204086e-5	2.1013211676601095e-4	0.8305892727482178	0.9701331830702745	0.8084783068854567	9687	4
cg09728487	4	141079462	-0.0028474099460935173	9.366137421128855e-4	0.0023649079897809532	5.247393712364752	0.15455258816423173	9704	4
cg09728506	3	196439567	-2.1427014257697575e-4	2.0341183354733973e-4	0.29216644928729807	3.38615831205589	0.3358299046436549	9674	4
cg09728578	7	116593359	-1.760903093123126e-4	1.529135794072812e-4	0.2494988403066372	0.9987519104426279	0.8015539579964355	9702	4
cg09728607	16	51190065	-1.7643356610213114e-4	1.9324067175431728e-4	0.36122938846470665	1.7272715846990727	0.6308878155940968	9686	4
cg09728637	18	659725	-5.894597476490441e-4	4.610549155677153e-4	0.20107239138243177	2.4223980791424062	0.48947884653127616	9705	4
cg09728985	16	53543985	9.489919821413694e-4	0.0015363548827855543	0.5367793039986785	1.1786316862006085	0.7581337450916379	9703	4
cg09729012	3	72395774	-0.0011435240862414811	9.297915191041673e-4	0.2187452297866351	2.150750078680247	0.5417140976620817	9704	4
cg09729030	4	114102786	-2.9762436836147546e-4	5.680413881092271e-4	0.6003144396444329	2.3970284642000377	0.4941880128740462	9704	4
cg09729155	3	192960454	0.001365423604727404	9.514316285031692e-4	0.1512513941958037	10.134465233212573	0.01745704217482124	9625	4
cg09729182	3	121964928	-7.546115155067674e-5	3.6668426512087034e-4	0.8369524036163183	2.1069714975651817	0.5505036699834827	9662	4
cg09729274	8	102550720	5.933298809663915e-4	0.00128873390637305	0.6452309219570989	1.5345796163855658	0.6743126747115764	9698	4
cg09729387	8	53321751	-1.413529551904391e-4	5.029105646351219e-4	0.7786568892987773	6.474599940587805	0.09066961987770938	9699	4
cg09729395	6	163616756	-3.8033944953562443e-4	4.5414989706907326e-4	0.40232529648390647	0.2452685110984098	0.8845871362391877	9350	3
cg09729500	10	2932386	-2.3235604007020025e-4	3.78956525979883e-4	0.5397791750577662	0.6187005922772089	0.8921382715685824	9703	4
cg09729511	6	31855269	-5.514723174459447e-5	5.459467016140486e-4	0.9195408419174252	6.324050504812302	0.0968658630661984	9676	4
cg09729598	5	31193494	1.1095625371851018e-4	0.001382192921672164	0.9360181286182597	3.0420461382277644	0.3851878102592579	9706	4
cg09729613	2	201450601	1.3637259084653923e-4	1.7101754936887445e-4	0.42520790593349805	2.1245864998684496	0.546954783464683	9690	4
cg09729624	11	193112	0.0011193860313228187	0.0032601283599323944	0.7313303339741042	4.038992343465805	0.2572843276631297	9703	4
cg09729848	5	178770998	1.26710764729019e-4	2.220462862019782e-4	0.5682367609016988	2.969237345649324	0.3963925315601134	9694	4
cg09729866	11	61665465	-7.772307456207482e-4	0.00112195130387604	0.4884670258289328	4.300931409551526	0.2307490106530143	9706	4
cg09729918	9	130830948	1.7052628361821753e-4	2.291793106476223e-4	0.456831926282305	0.9765616294341665	0.6136805183229463	5807	3
cg09729924	11	3167407	-2.100507622404433e-4	2.592987904173406e-4	0.41789863516459586	4.098371387728803	0.2510358497302403	9688	4
cg09730015	18	43914047	-7.391877194434127e-5	7.687499502502144e-4	0.9233978620317964	2.6052663361432917	0.2718151149990417	5749	3
cg09730017	11	118955708	-9.614433266747142e-5	1.5833808533504646e-4	0.5437121271620924	5.053923384924012	0.16789092574520062	9702	4
cg09730123	16	1827948	1.241683669384615e-4	4.15647037319366e-4	0.7651421592467995	2.665957616575061	0.44604347392823385	9705	4
cg09730170	20	23586680	-1.9922423083776455e-4	5.979944005677818e-4	0.7390180337513015	0.07287887609838008	0.9948802844634674	9705	4
cg09730211	17	34122723	-9.725323407607683e-5	1.9788847849233865e-4	0.6231048440903117	1.7595788076892043	0.6237702884101963	9692	4
cg09730349	14	90420579	-6.622182418295076e-4	9.219951029782765e-4	0.47260632344236636	2.174347420693094	0.5370187877562633	9681	4
cg09730361	9	20622599	2.593247394187565e-4	2.6022260288733473e-4	0.318983164107806	1.1627335872363795	0.7619554988516217	9684	4
cg09730369	6	144328421	-0.0010474478789453724	6.615813198179105e-4	0.11336475104375356	1.7921657042207235	0.6166412486257844	9704	4
cg09730407	2	85763195	4.6241247812537023e-4	5.054722844360185e-4	0.3602899531247136	0.3828101514807254	0.9437701700138537	9665	4
cg09730423	3	186258448	1.6378432076921158e-4	3.593727088757209e-4	0.6485693450016494	4.614031447834618	0.20234169240120295	9654	4
cg09730500	16	57662690	-8.272034977572733e-4	3.733235237652242e-4	0.026706444308640748	7.241145346912245	0.06459617868661215	9698	4
cg09730672	8	86157838	2.4353096172659335e-4	1.0274792758835657e-4	0.017779483867702298	11.039973056894588	0.011511678202337833	9652	4
cg09730689	4	122184241	2.0013825307807124e-4	4.8482464480108266e-4	0.679749162049971	5.0175172354093345	0.17051893095110135	9703	4
cg09730697	2	96931861	2.0909975370484222e-4	3.013503414724699e-4	0.4877600087254067	0.4309181679188291	0.806171254919097	5807	3
cg09730719	6	33246390	-1.4383307479578768e-4	4.8195742843411016e-4	0.7653710056662737	4.19169702645665	0.24149448603548793	9702	4
cg09730735	3	46594000	-8.744703311640712e-4	5.944310920139385e-4	0.14126282333967355	0.2672979081765181	0.9660567565069953	9705	4
cg09730801	17	48048875	-0.0010712753469722198	8.820403294608764e-4	0.22454068272057826	1.4991902480964754	0.6824572332651424	9704	4
cg09730820	16	15736852	-8.66177740891256e-5	2.4001777285658825e-4	0.7181886561731352	3.086511345858583	0.3784782044788611	9641	4
cg09730836	5	111496633	2.701893967542056e-4	2.973514157250787e-4	0.36353307068223245	1.6043050070665794	0.6584140826268514	9703	4
cg09730930	5	174135571	0.0025914479507011066	0.0019492632313611157	0.18369956010850155	2.3743710194064604	0.49842327933246644	9697	4
cg09731067	11	93394681	-1.2315241656196712e-4	2.044120468542014e-4	0.5468603804649981	2.850124098911026	0.41531492795822733	9694	4
cg09731079	16	67263157	-5.321171839849971e-4	0.001159680166211393	0.6463431622367546	0.6816504320148494	0.8775112293379776	9668	4
cg09731087	13	113728825	7.830035528683078e-4	4.146349546872454e-4	0.05897003759395528	0.38711687833391173	0.9428907982911747	9706	4
cg09731113	17	12567873	7.674412978447175e-4	0.0014700587265776828	0.601636872792541	0.5500551295237818	0.9077646592266115	9704	4
cg09731124	11	2926422	-2.0080344263274633e-5	5.173651985259826e-4	0.9690397131302215	6.6342516928328	0.08451568305096227	9688	4
cg09731141	2	202507362	5.207799677704049e-4	2.1905310204467217e-4	0.017434495808456532	4.307412327468288	0.23012548771506927	9695	4
cg09731211	13	113354649	-2.359697153514264e-4	1.8160854905301352e-4	0.19383017552026102	1.115670803499453	0.7732924996339227	9683	4
cg09731288	10	112632370	-7.878537653663074e-5	2.752239772422948e-4	0.7746796576902821	9.782703473199943	0.02050648134230159	9685	4
cg09731306	10	97528707	-0.00112711517922482	7.50553982443057e-4	0.1331717591537849	2.090604904409654	0.5538157923567887	9703	4
cg09731606	2	69328111	1.6017580655397465e-4	5.35331700310105e-4	0.7647809477629424	1.0268452595249384	0.7947565749377561	9699	4
cg09731694	9	132383003	9.296926854977004e-4	5.508813048738804e-4	0.09147918429502433	5.754672415533837	0.12417547364478994	9702	4
cg09731745	10	134473515	-1.528646706712925e-4	1.8960457338490649e-4	0.42011092645072706	2.2164906832189604	0.5287075292227914	9676	4
cg09731922	8	82541940	-1.1690627699334445e-4	3.873323587029938e-4	0.7627860863013622	6.51136030164907	0.08921555683209756	9694	4
cg09731946	21	45336903	7.7872663085479e-5	2.4159184741873204e-4	0.7472015703364361	1.3098478563016558	0.7267959442592923	9703	4
cg09731958	7	95704963	-3.240844583101037e-4	2.953382469818586e-4	0.27249577070070163	0.8181614364104857	0.8451183071981179	9571	4
cg09731996	5	3599090	-2.5921201915513276e-4	5.612679380400694e-4	0.6442011305619406	2.831955248151945	0.4182664939869641	9703	4
cg09732036	20	9511102	-9.296234913519451e-4	8.288541635364518e-4	0.26204247644584283	3.8452658177026096	0.27866467829062275	9705	4
cg09732045	17	64208153	-2.7439783726935645e-4	7.225049907575045e-4	0.7041037033116423	1.702682233548909	0.6363376384318731	9696	4
cg09732145	3	197066980	-2.507004570243548e-4	8.64235115227622e-4	0.7717522610928003	1.945906801704226	0.5837095077662378	9705	4
cg09732150	15	70390292	4.180433068147776e-5	1.2291446021512502e-4	0.7337743430620212	1.9486822674108728	0.5831259120327046	9626	4
cg09732190	7	150754731	-3.6026429552207047e-4	4.348513540682103e-4	0.4074004799467767	4.367166794442909	0.22444916556089017	9665	4
cg09732255	2	2190278	-0.0011770728278970928	7.372312020194669e-4	0.11035202751979246	2.3787791165901786	0.49759710770874177	9706	4
cg09732282	15	58474918	-1.1590672292216438e-4	2.5924722811865135e-4	0.654810413997889	0.8218709234573721	0.6630297210119592	5809	3
cg09732284	10	134539989	-2.9128987667372935e-5	4.870247407248516e-4	0.9523068989686627	2.5899440923187815	0.4592552053484108	9694	4
cg09732335	6	136968539	6.917852026576647e-4	6.694938162402578e-4	0.3014654542903584	3.24342510719915	0.35559475322945366	9700	4
cg09732364	8	144524326	-4.492825266519542e-4	3.658759714010211e-4	0.21946047695898155	3.2201030652273044	0.3589185044602453	9700	4
cg09732405	4	187422005	-3.0115302627478174e-4	0.0019762061280668773	0.878879753101673	0.2332971301999367	0.97204301729948694	9700	4
cg09732486	12	41086050	-1.6920675075199598e-4	2.5084972302483546e-4	0.49997166530928944	2.0361278224232158	0.5649422013849321	9698	4
cg09732498	16	1424569	-2.8844506372225704e-4	5.78996570893282e-4	0.618356505849359	2.9257021377324093	0.23157509609805035	5809	3
cg09732510	15	72978892	3.665881792528431e-5	2.55290257972854e-4	0.8858190105825682	2.646670223073571	0.44936633546322935	9700	4
cg09732535	16	89331997	2.4739422848290757e-4	5.007408466717621e-4	0.6212663365625997	2.068211024524026	0.5583706113341537	9706	4
cg09732563	2	75196679	-1.8862456452998876e-4	3.8644257680031294e-4	0.6254754502847636	3.2551688577970674	0.35393120309017584	9705	4
cg09732711	10	130696072	-1.4594762689866945e-4	0.0011940064167058689	0.9027140673114449	2.875803818680897	0.41117279440983945	9701	4
cg09732851	17	291224	-6.718577938272227e-5	2.1946435199392101e-4	0.759501652130314	4.5464684146435514	0.20818267357181305	9699	4
cg09732966	17	1083309	5.57189268037996e-5	3.1992693642827384e-4	0.8617386112279222	3.56727917102371	0.31214049869056926	9591	4
cg09732987	13	91999555	-1.0132066159148305e-4	2.3254614597754196e-4	0.6630534515615261	0.6696395551209435	0.8803207155682393	9701	4
cg09733045	6	31855906	2.501549941026364e-4	4.7002259501155555e-4	0.5945742681636395	1.5172912905897118	0.6782852982484797	9699	4
cg09733103	10	120925452	6.335131735387923e-5	2.4373207899003804e-4	0.7949239790481702	2.1428011260260185	0.5433024500492488	9643	4
cg09733297	16	54155568	2.049576465610447e-4	4.8428713443098893e-4	0.6721383028499884	0.8892197231055501	0.8280285281746464	9705	4
cg09733312	10	63863556	-7.936166613956472e-4	4.80424397303329e-4	0.09855341049916862	5.742165908122587	0.12485088351657488	9702	4
cg09733496	4	155337722	-3.582279387926799e-4	4.225672862557826e-4	0.39658179906731045	0.7398363300492212	0.8637964087311798	9692	4
cg09733706	4	89648349	5.651277906874899e-4	4.041334282910343e-4	0.1620021887331329	4.9363948844041445	0.17651431248528512	9705	4
cg09733864	7	158809018	9.93787770129958e-4	8.016295008319712e-4	0.21508283322931676	0.9449176617470176	0.6234673811966195	5809	3
cg09734011	5	175976214	-1.0767899110309972e-4	5.791697406980507e-4	0.8525078324742859	0.38830060897269736	0.9426485694788942	9700	4
cg09734123	6	158966047	-6.908136193919038e-4	5.19605810836168e-4	0.18368452906983274	4.042307087371405	0.25693181905007645	9704	4
cg09734162	16	557929	2.3176638818687794e-5	5.58352280596927e-4	0.9668901266386345	3.9534208297585423	0.2665379651879796	9696	4
cg09734380	5	71404193	-1.1743564647474996e-4	2.4027814217236778e-4	0.6250195712960083	3.4250152826815814	0.3306183963299938	9703	4
cg09734394	7	20818887	-0.001246007481327974	0.00100482735676112	0.21496745845862106	1.0399191418421834	0.7915939507761462	9574	4
cg09734418	2	9549336	-3.7290529952964006e-4	0.0011224291963158565	0.7397151566801028	5.0569188896554635	0.16767639575306992	9705	4
cg09734541	12	64475892	9.875475616831322e-4	7.08670020872294e-4	0.16346187045546706	4.9640599238338865	0.0835734024590048	5804	3
cg09734761	16	85569506	4.5012902878987203e-4	5.934216582859304e-4	0.44813285456297525	2.893467859149337	0.40834364968745596	9702	4
cg09734791	8	72756155	1.5028958590914527e-4	1.3051951040944862e-4	0.24953803168380456	2.6962338150826812	0.44086769750053445	9680	4
cg09734837	8	70121296	0.0015593014342799648	0.0011318825197596145	0.16832134206684057	2.1079831078598774	0.34854373770016017	5805	3
cg09734932	7	4147274	2.4712161316090843e-4	0.001086595009797855	0.8200913195591633	6.616225113211481	0.08518985845668164	9704	4
cg09735014	5	141229987	2.4933542443149234e-4	1.7009876455010103e-4	0.1426953229991735	1.3310817014959575	0.7217659832286691	9705	4
cg09735140	4	152330774	-4.332601796739439e-4	2.627706412878449e-4	0.09918553726970189	1.164783066560524	0.7614625770009077	9699	4
cg09735146	16	85845936	-2.2319013387383968e-4	0.0017282610985904542	0.8972457289923823	4.450186437973475	0.216776813573744	9667	4
cg09735190	16	847986	7.145473557766476e-5	4.105871368155948e-4	0.8618413950737762	0.21369592601579804	0.9753485992192951	9687	4
cg09735274	6	30071612	9.997129488586733e-4	0.0012932394971660595	0.4395046169819915	2.4798497003282702	0.47894370297190975	9703	4
cg09735390	5	164658718	7.178306581330974e-4	5.092606640270343e-4	0.15867127159539884	1.130290172205597	0.7697674019689142	9705	4
cg09735465	9	120507228	-7.737813379320082e-4	8.014529369071444e-4	0.33430784913957934	10.319945421631576	0.016033401572851064	9701	4
cg09735579	13	22247070	-0.002199105786132901	0.001115029844054553	0.04858228431779879	0.22774795791785757	0.9729902004216848	9688	4
cg09735598	1	183603895	-1.643557918161042e-4	3.489606860996791e-4	0.6376503353046665	2.0586323429168765	0.5603269470705027	9687	4
cg09735627	7	106407970	-0.0014281443661595134	6.749975250286786e-4	0.03436376204136609	0.5785651628908556	0.7488005783533705	5809	3
cg09735690	8	49045829	2.394724732534511e-4	6.376063325805084e-4	0.7072288271491991	2.056377339850761	0.5607882074278262	9704	4
cg09735723	10	106402042	-2.089994928183713e-4	5.869364210788666e-4	0.7217766074573007	0.4841738386844049	0.9223543367340244	9700	4
cg09735773	6	166797224	7.520619548999967e-5	1.5063603262494991e-4	0.6175978678761052	1.8054028996682403	0.6137599106077469	9702	4
cg09735822	12	133015059	-0.0020843126199402615	0.0010028352460685257	0.037670711677401734	3.8430777321993004	0.14638152714796895	5808	3
cg09735851	15	40615289	6.716293247968837e-4	5.8612001676085e-4	0.25184048671622283	2.3715378482455693	0.4989548329384878	9705	4
cg09735869	4	3319127	-1.2793917107154678e-4	4.4001109334639536e-4	0.7712321929540831	0.6845081976532792	0.8768415863834069	9706	4
cg09735896	17	39019978	9.418904015806658e-4	0.0014240834588643025	0.508355104743959	3.866115352134556	0.27628890083611707	9704	4
cg09735905	1	70820197	-9.756857420110188e-5	1.8033534415206375e-4	0.5884802433227203	1.812062138859341	0.6123136035849823	9694	4
cg09735908	16	88770558	-9.715888312250157e-5	3.941087681339611e-4	0.805273460137433	2.9144927109223513	0.23287665216065148	5807	3
cg09736083	12	122687951	-6.574123304425745e-5	2.8065464301175774e-4	0.8147967560965389	2.223197053371947	0.5273937396566779	9700	4
cg09736194	6	143883224	-3.116762608703699e-4	7.847958967537225e-4	0.6912619521722227	0.5767069003723363	0.901743469848415	9695	4
cg09736239	2	184122795	-2.2216206042857358e-4	5.24296752216747e-4	0.6717602329878383	0.5886627932106604	0.8990227923976892	9702	4
cg09736286	12	122712925	7.42145732585528e-5	5.015390994365506e-4	0.8823635602395127	9.329840929696097	0.02521219748225401	9704	4
cg09736361	2	242833228	-2.452566706905956e-4	4.389642247515314e-4	0.5763550372329226	1.2392045410736685	0.7436176068666802	9688	4
cg09736654	5	150080844	1.1069088848125912e-4	1.5552068182719632e-4	0.4766234100749687	2.071002586684438	0.5578013759664218	9705	4
cg09736669	5	1851828	3.410962959250358e-4	3.4849599060355854e-4	0.32769523104283405	1.4421765123246137	0.6956787788040182	9704	4
cg09736922	3	184095976	6.720724307611115e-4	0.0010378744354978436	0.5172780151694736	4.401321545622196	0.2212628804924113	9703	4
cg09736934	20	32232543	-3.938394635232793e-5	4.760230289290444e-4	0.9340619518524286	5.750193702168376	0.1244169442164764	9701	4
cg09736950	15	62938334	2.221842532788438e-4	5.199785587533999e-4	0.6691644531391723	1.7429618186370055	0.6274250149842054	9703	4
cg09736959	6	31540114	-0.0019112809971222034	6.574044135909401e-4	0.003645471699602096	2.6306973551015806	0.4521333016455352	9702	4
cg09736968	2	233351609	4.0747618135388074e-4	5.298023295886905e-4	0.4418281112140244	1.799613213969661	0.6150191083796981	9697	4
cg09737019	5	178158086	0.0037601031299634184	0.001702307348674994	0.027186647841438462	1.3012321171572165	0.728840518640318	9698	4
cg09737078	16	4366839	7.95143175226278e-4	7.849723403390909e-4	0.31108073182727364	1.6894936370493774	0.6392721214429972	9703	4
cg09737197	11	68607675	7.201340231216333e-4	4.958449501938005e-4	0.14640789307135058	0.10657946817290469	0.9910363391031198	9700	4
cg09737314	17	6899359	2.8508529435324607e-4	0.0023324585718326666	0.9027206425656561	4.75273973796983	0.19082430221541619	9671	4
cg09737407	6	31079698	-6.134048297724163e-4	3.2884696286648423e-4	0.06213655785800752	6.501934037621217	0.0895862615239411	9697	4
cg09737421	16	7855622	-0.001273927895163211	0.0023414346598139885	0.5863863857780061	1.3394224686096838	0.7197937827766118	9690	4
cg09737499	11	126301004	-2.59171160156277e-4	7.103946726932917e-4	0.7152405460667512	2.956124122670701	0.39843956131500874	9698	4
cg09737584	10	94333943	2.827469152304857e-4	1.8042237056513027e-4	0.11708222848143338	1.1124781222552995	0.7740627013231112	9680	4
cg09737668	1	159923525	-7.775093859705918e-5	4.1286433706309226e-4	0.8506251879461809	6.711757601152425	0.08167515251697169	9706	4
cg09737845	3	126243296	1.5311311280302758e-4	1.8118790319926218e-4	0.3980820750918611	0.8758327096808918	0.8312556649462804	9631	4
cg09738008	22	50248052	-2.3125412775543518e-4	1.5961079179615671e-4	0.14737592080574372	4.9832701815234515	0.1730262907416859	9700	4
cg09738100	2	105654422	1.7849877524108653e-5	1.110774775604134e-4	0.8723316261222049	4.377907549379877	0.223442633757795	9705	4
cg09738143	20	256618	-7.36591198091521e-4	4.006534625166911e-4	0.06599250724655872	8.972075803415667	0.02966446706746634	9702	4
cg09738156	3	183543587	4.2142095094551324e-4	4.925878741006583e-4	0.3922608961877658	1.5023084168252538	0.6817376515056353	9702	4
cg09738193	16	67926317	8.147720670500665e-4	8.719370441643343e-4	0.3500774363800019	2.4075403116235354	0.4922325395575862	9652	4
cg09738214	5	172414084	-4.3821145969259723e-4	4.449798767521382e-4	0.32472753520447367	3.8002392454378784	0.2838583037287176	9704	4
cg09738410	11	2442304	-3.31557547384937e-4	0.0015489573799938507	0.8305064450896924	1.5821002959159618	0.6634552335050595	9698	4
cg09738429	12	21590451	5.118518840559409e-4	3.3232291160261937e-4	0.12350564449215497	3.6805960559154336	0.29808362960196655	9523	4
cg09738481	16	89653835	-2.2964030669881468e-4	1.8687581968465118e-4	0.219132153265423	3.423194390885922	0.18057714517192097	9248	3
cg09738592	11	130318703	9.027979620565707e-8	1.1738099555851528e-4	0.9993863329570478	1.1723399194784234	0.759645695748086	9662	4
cg09738733	7	1245943	7.541579506167912e-4	8.391978252666422e-4	0.3688309746165572	2.3025789774336687	0.5120270234172043	9691	4
cg09738881	10	99527219	-4.7183009326198425e-4	4.3627202405750287e-4	0.2794728252559272	2.7731537079715416	0.42793838321973504	9681	4
cg09738918	5	1934165	-6.468928139090601e-5	7.784139243964533e-4	0.9337688753240477	7.352886757479321	0.06146137820231774	9706	4
cg09738947	15	90608877	-6.80753159660933e-4	3.403456854619322e-4	0.04548066365939626	0.3289916943008288	0.9544868140414495	9703	4
cg09739017	17	65040854	5.363967043098581e-4	0.0010886928138112886	0.6222260349482449	3.3278265160964318	0.3437884520817814	9703	4
cg09739036	11	67211315	2.1458707154665247e-4	2.1658137457419266e-4	0.32178720547375067	0.5429302075744866	0.909363523477021	9582	4
cg09739081	7	23719861	1.9273204110488077e-4	3.034093082052499e-4	0.525284123529772	1.9252106399656932	0.5880736734852998	9696	4
cg09739109	7	6666368	9.081568329300701e-4	4.896338562916511e-4	0.06362947306064146	1.1328589794379922	0.7691482962319733	9699	4
cg09739165	16	27637519	2.5674944069463564e-4	4.6723319468063566e-4	0.5826553160488444	12.513360157856619	0.00581639637461428	9702	4
cg09739212	11	56891858	-8.996859641291122e-4	0.0019026827524882652	0.6363192898791037	2.7204364683468785	0.43676549518470764	9706	4
cg09739398	11	47416886	-5.607836196417091e-4	5.283073315280296e-4	0.2884752965353348	2.974211418980876	0.39561838215085754	9692	4
cg09739413	6	32729498	-0.0015826671412504845	0.0029336787157989946	0.5895542479233258	0.9409143446100375	0.8155446701221452	9676	4
cg09739536	5	178339445	-0.0011980576643174908	0.0012529876605588918	0.33899100909673824	0.8742263871957416	0.8316426942791593	9705	4
cg09739887	4	7105262	3.327655194699701e-4	5.080464925087477e-4	0.5124740057625015	1.6195706807845156	0.444953569530922	5796	3
cg09739890	6	31515296	1.7753315173280436e-4	1.6946829664607254e-4	0.2948279306242886	3.6923332756321567	0.29666040007139677	9676	4
cg09739896	9	116038089	-9.181732173681204e-6	1.76601789572475e-4	0.9585357359428858	2.522555459148651	0.47122859447401927	9699	4
cg09739904	12	103310839	4.11050994005043e-5	0.0011188098919735834	0.9706922976890973	3.413412350009329	0.3321670999808103	9664	4
cg09739907	7	102789396	-6.699397506540235e-5	1.6401536405806497e-4	0.6829348301522649	5.81181432106449	0.12113357738356026	9703	4
cg09740037	10	72575514	-1.5034423673793032e-4	1.723593999130131e-4	0.38306014098269053	1.7377950294697913	0.6285640425131493	9686	4
cg09740133	12	12871752	1.8943640991949727e-4	3.0931413724300894e-4	0.5402465561261192	3.2572798774364555	0.35363288515180447	9692	4
cg09740179	10	132913233	2.2511793770862174e-4	4.322224253474948e-4	0.6024795094544686	3.730526571699451	0.2920711298124739	9704	4
cg09740313	10	115540541	-3.441081506610719e-5	5.488220784845955e-4	0.9500058751302796	6.661131047069037	0.08351995969924984	9698	4
cg09740319	1	231004641	-2.2906474069548817e-4	1.7155359121888265e-4	0.18179871773084044	3.751596471855427	0.2895666959223999	9702	4
cg09740450	12	125223650	-9.903049735585166e-4	0.001100051158766042	0.36799500136598584	3.772776371769347	0.2870686148380187	9706	4
cg09740468	6	3025325	-1.33077369816558e-4	5.25992879313181e-4	0.8002664923294298	1.3447034647959757	0.7185461494598887	9698	4
cg09740554	2	47631145	0.0011057882882680784	6.51820190568152e-4	0.08979839051216404	0.8773192017278719	0.8308974684308638	9596	4
cg09740560	6	29602390	3.500528691754685e-4	5.245732820037585e-4	0.5045742955394037	2.8950971825993013	0.40808351254028113	9699	4
cg09740598	17	26808425	4.907886634528631e-4	5.730086655048828e-4	0.39171476806365535	3.3440672268212883	0.34155625070869855	9694	4
cg09740671	5	7396978	-2.625316967284065e-4	6.061050603022766e-4	0.6649090486477591	0.09377533296087934	0.9541945796056645	5807	3
cg09740775	15	91542194	-5.595971334809479e-4	4.92231806171172e-4	0.25559810519571546	5.80617544809736	0.12143057006802732	9702	4
cg09740815	16	3777892	-3.6312405853697885e-4	4.46481979683132e-4	0.4160457375351669	0.9263416180180651	0.8190667635553007	9697	4
cg09741070	5	43040998	3.957994568472717e-4	1.9269337510209803e-4	0.03997204308280988	9.311025186010465	0.02542908992321583	9648	4
cg09741222	5	71604392	-8.506082061429504e-4	5.940094098950675e-4	0.15215021423124603	2.954804974270526	0.39864597839362076	9511	4
cg09741240	6	3000097	9.24182427769728e-4	6.653720031513802e-4	0.1648415635470383	9.17028914114414	0.027110419243837204	9701	4
cg09741342	2	201676072	1.0055676518789225e-4	1.4975960233708853e-4	0.5019310091154188	0.5930039201795385	0.8980320818737219	9701	4
cg09741519	17	1810775	-8.33668900807551e-4	0.0016351457144861312	0.6101608989730597	4.000262692469284	0.2614357653056149	9704	4
cg09741588	12	93963324	-1.804374825721756e-4	2.83829373068198e-4	0.5249555538924946	1.254615408379647	0.7399372469193889	9683	4
cg09741713	12	62471915	-9.209099133458458e-5	6.888551125801192e-4	0.8936500648298177	2.5490862451137772	0.46648537585383876	9700	4
cg09741789	15	48846541	-8.652829438780176e-4	7.674272791416435e-4	0.2595263574858709	2.292324175660736	0.5139929858705926	9704	4
cg09741851	10	30692665	-4.065574672307196e-4	3.117321797864065e-4	0.1921693819349578	4.861675189362707	0.1822107374496723	9697	4
cg09741893	17	80408786	-4.3724844168837104e-4	2.117526297618216e-4	0.03893226802623496	1.651214641887265	0.6478337897082632	9680	4
cg09741902	6	94347025	-1.768192251982813e-4	0.0011031749722220272	0.87265884158081	0.3789316260479263	0.9445595021379701	9698	4
cg09741912	11	114921894	1.9045160801172225e-4	0.001851843965436873	0.9180865403295865	1.1054568226923085	0.7757569508959945	9702	4
cg09741917	2	98702260	1.8395104057914385e-4	3.6131952103000644e-4	0.6106757838294488	3.624230161506735	0.305003698374877	9700	4
cg09742170	7	25021208	-2.0736019604126695e-5	2.1024156100538915e-4	0.9214324482503665	2.7047185788144104	0.43942601681426363	9698	4
cg09742177	20	31805291	5.124251439697927e-4	0.0010922610472982046	0.6389683938419399	1.656640212998663	0.646616292717872	9705	4
cg09742346	16	81527501	-8.906041268436943e-4	7.186858362014228e-4	0.21526699030185822	1.5059391159093252	0.6809002654275211	9700	4
cg09742442	2	75062804	1.8793772733448845e-4	2.6427651566238386e-4	0.4769971895185082	0.24801157549563582	0.9694899085451294	9705	4
cg09742465	2	8618154	-3.317406958843485e-4	2.1470653761593249e-4	0.12232475265364881	17.055026946218348	6.885623217572084e-4	9705	4
cg09742643	7	157958748	-8.931721822009145e-4	0.0011771682279779717	0.4480042609086289	1.028251774045826	0.7944163030174185	9701	4
cg09742688	2	171672899	1.8199615102721447e-4	1.6434668216502282e-4	0.26812461478287863	6.6942606448628785	0.0823082469311068	9678	4
cg09742751	20	16553921	-7.499955552232175e-5	3.061968271865728e-4	0.8065036361524764	1.1003535040748311	0.7769887470066418	9666	4
cg09742893	2	77614826	-0.0023458464803407285	0.002129873873002587	0.27072191167552423	0.6445247710068257	0.886167988068413	9705	4
cg09742895	11	105781302	4.0035226600875195e-4	6.356476026704836e-4	0.5288034102912081	0.35795957778461174	0.948783339477202	9698	4
cg09742952	11	133853958	5.611004754989647e-4	4.946774112055538e-4	0.25667899636428537	4.9991432076258935	0.17185989359547946	9667	4
cg09743140	12	89919186	-4.8888139526571764e-5	1.4625412383415984e-4	0.7381769944918427	3.0622812956241994	0.38212195198389687	9583	4
cg09743168	11	110767525	-9.173474118981201e-4	4.6456025395030077e-4	0.048307023587227195	1.56522163000044	0.45721075898499886	5806	3
cg09743199	6	38127765	1.6072577040152054e-4	7.652808951860894e-4	0.8336505572672926	4.837337961669293	0.18410296967778417	9687	4
cg09743437	5	43000790	0.0013612255470197402	0.0012094131623646975	0.26036635024660143	3.0382020703820865	0.38577258986827756	9705	4
cg09743500	2	238644037	9.603701143595575e-4	6.887497754125194e-4	0.16320673950019374	2.5400329253340943	0.46809966069209075	9687	4
cg09743596	16	89180843	-1.9954281841701985e-4	6.139273222313284e-4	0.7451608064284425	1.122447996581972	0.7716579974550691	9705	4
cg09743615	11	69054431	-3.0653962098936326e-5	4.4845759593613944e-4	0.9455036762538606	4.456378860945726	0.21621435200274886	9703	4
cg09743650	16	85675160	4.560658356508295e-4	7.009722177325365e-4	0.5152924693554726	2.809613046732074	0.4219198822906237	9705	4
cg09743654	2	70329631	4.702301946414968e-4	4.890677432699721e-4	0.3363094989904124	1.2181970965338764	0.7486432864563262	9701	4
cg09743906	16	2293027	5.35521089406662e-4	4.123611619955238e-4	0.19405718784198633	0.13364660226734043	0.9875143914477537	9703	4
cg09743950	16	31341875	-5.925650954292701e-4	0.001270277721371759	0.64086861148635	4.155490317184004	0.24515610037867477	9701	4
cg09744016	5	53606361	-5.78348510005372e-5	1.4948905341013023e-4	0.6988424430149369	1.6098636338234567	0.6571553807003105	9706	4
cg09744036	17	79920530	-2.416739424336101e-4	5.896880419471907e-4	0.6819280548066211	7.080326730182236	0.06938108216460658	9703	4
cg09744051	22	43115937	-6.374975327976826e-6	7.630230217909503e-4	0.9933338378154003	1.6365221207180038	0.6511373166695218	9705	4
cg09744068	10	125732787	-0.0012603335250727652	0.0010159994808605526	0.21479554626678413	1.3633735308548887	0.7141421821132233	9685	4
cg09744374	5	120188118	-1.5026680696043627e-4	7.257174563147673e-4	0.8359632690043053	2.4690665401862244	0.4809073997884008	9703	4
cg09744376	3	53080176	5.751485117191171e-4	2.9408018744313795e-4	0.0504941365692454	3.451075801864288	0.32716307959605223	9666	4
cg09744397	15	102265293	-7.743156843965971e-4	7.228604484482462e-4	0.2840872405682506	0.4335359103710924	0.9332308698663105	9706	4
cg09744420	6	144508571	9.753324824586892e-5	5.053512762476182e-4	0.8469582677160031	0.35520943766828034	0.949331508328084	9701	4
cg09744435	15	43425949	2.622235111283102e-4	1.6025516193181815e-4	0.10177944030146739	6.571100083563035	0.08690027343482842	9701	4
cg09744448	5	156998546	7.56630809221019e-4	4.4747965821130515e-4	0.09086125865707259	2.409599660046285	0.4918501507208448	9621	4
cg09744452	12	130965963	0.0016828637145229889	0.00256400865805758	0.5116048162188839	0.6030042102364319	0.895744284947559	9705	4
cg09744759	7	5469255	-7.052827055715508e-5	3.323498774441227e-4	0.8319424941547114	4.86712949536747	0.18178916440342202	9701	4
cg09744766	16	53407421	1.2497025475703005e-4	0.0025083259974669724	0.9602640961804887	1.608462191321077	0.6574726003383651	9705	4
cg09744840	10	74469027	4.854103465742067e-4	0.0011973128483847193	0.6851714077155058	0.7028634341200094	0.7036798976537878	5775	3
cg09744966	15	31668476	-0.0013977406169508528	5.466428525601959e-4	0.010559318631461933	1.3478568471002506	0.7178015660660033	9704	4
cg09745087	2	112656917	3.065517498046424e-5	2.2695868868903845e-4	0.8925569999529409	1.9484085972786902	0.5831834389989141	9706	4
cg09745160	17	18086714	1.1502387669892031e-4	1.7471797424709133e-4	0.5103195130253135	6.220680650322102	0.10135356980519311	9704	4
cg09745243	4	74965068	-3.9879609161181404e-4	5.502888164188103e-4	0.46863410320820065	3.8981791131292427	0.1424036630649179	5806	3
cg09745307	5	35048945	8.066788396042219e-4	0.0015233037287789772	0.5964178912041314	2.420371844084772	0.4898536768807093	9705	4
cg09745336	6	43970294	-3.62013086692745e-5	2.4670351233399454e-4	0.8833371320512831	3.238804452547942	0.3562511428087342	9700	4
cg09745430	6	91004452	-2.0004986762781713e-4	2.704463925401298e-4	0.4594805421555673	3.5954073231550554	0.30859728995480745	9705	4
cg09745440	22	31481318	3.426294664768378e-4	1.5450583820184898e-4	0.026583301797972473	0.41020346304671834	0.9381267257702323	9692	4
cg09745638	6	162294525	-0.00144934097060602	4.894917349957384e-4	0.003067315625706715	10.835289550420304	0.012650698256535217	9578	4
cg09745688	16	2908918	3.007567622131837e-4	0.002393216963727746	0.8999927576681287	1.050078603611035	0.7891368713195267	9700	4
cg09745791	16	75252619	0.0012423141317517575	7.212992912613305e-4	0.08501007660522189	1.5028067744923583	0.6816226799157699	9693	4
cg09745864	8	141310582	-4.1967628963694633e-4	3.4810803101824295e-4	0.22797480953969462	1.0876235318943277	0.7800626212386079	9699	4
cg09745873	9	130653159	-2.241577761802388e-4	3.96607766032725e-4	0.5719461960884207	2.3985823514132845	0.49389857210882576	9694	4
cg09745958	11	117670977	-7.930783064642127e-4	3.396651449192103e-4	0.01954954383910694	2.7751728582432884	0.4276032304466322	9640	4
cg09746031	17	40336180	1.772933092274566e-5	2.7605136024233296e-4	0.9487912666047884	0.7982731868919137	0.8498800196144813	9699	4
cg09746044	15	44221832	1.8534188073053497e-4	3.9680801171583345e-4	0.640441210035522	7.653350217206626	0.053746423427800116	9704	4
cg09746086	10	134544205	-5.834402709728802e-4	8.541383871123171e-4	0.49455967950925256	1.2106398141768089	0.7504535922217628	9700	4
cg09746170	3	185541835	3.6281471629560676e-5	1.2008089358613925e-4	0.7625438780235658	0.8708729704678213	0.8324505257830439	9704	4
cg09746494	4	147568715	-7.079523168345709e-4	6.792438262932168e-4	0.2972886638151811	1.9226816168859857	0.5886084590915697	9700	4
cg09746817	10	131671265	-0.003552	0.003867	0.3583354400380025	0	NA	1072	1
cg09746992	17	33875866	1.1767069563020304e-5	3.9621064076436185e-4	0.976307089844041	3.1328335746977514	0.37159481248611	9700	4
cg09747054	8	669656	-1.9335684498683302e-4	0.00019960080672336479	0.33268603241045025	4.411325664744581	0.22033752986224994	9559	4
cg09747169	4	190941752	-0.0014234514588545263	9.232235575513942e-4	0.12311552037943464	3.8783846838919267	0.2748993816525853	9703	4
cg09747230	5	43613142	2.397367209487777e-4	4.948951154554713e-4	0.6280883590834225	13.867861979554789	0.0030906456620096506	9698	4
cg09747232	8	103827049	2.631046396308459e-4	2.3057825411296987e-4	0.25384312010057963	1.3169516496277753	0.725111729517138	9701	4
cg09747445	15	70387268	-5.700380911331642e-4	8.170811731659177e-4	0.4853950243667652	1.6086501223178493	0.6574300568531242	9706	4
cg09747456	10	91405300	-8.397626374242503e-4	2.3944410673339882e-4	4.529604944168091e-4	0.6430260532598325	0.8865156867213666	9585	4
cg09747514	5	78531687	-1.6960097057627536e-4	1.701074528074225e-4	0.31875355245185666	5.302402080050188	0.15094659968587087	9702	4
cg09747578	1	46769076	-2.673010738084173e-4	2.6419277764588915e-4	0.3116503050395081	4.271400683807158	0.23360983662676713	9703	4
cg09747633	15	101394015	-5.722517551775567e-4	6.206251988812099e-4	0.3564988898603771	3.0481951951796984	0.3842539512266641	9700	4
cg09747827	2	128181313	4.5183089762650477e-4	4.190910061296143e-4	0.2809796727271593	2.1740576053293625	0.537076273398817	9704	4
cg09747829	6	69348055	8.959581914968078e-5	3.094682935902634e-4	0.7721870404152908	0.1287918149053145	0.9881714096250593	9678	4
cg09747891	5	33893097	2.2988571749543396e-4	7.547502083322685e-4	0.7606821193315324	1.8442965263365105	0.6053432800137661	9705	4
cg09748749	7	65540429	-2.9830719910899664e-4	7.850749789683325e-4	0.7039655482166473	5.244816511553381	0.1547235108017776	9703	4
cg09748770	7	21467405	5.019364232388193e-5	1.9931046163863773e-4	0.8011674695941293	3.1047290141472943	0.3757581870674992	9695	4
cg09748946	7	57484821	0.002291999719134359	0.0017999885541679316	0.20289696649109418	3.8601751661088164	0.276963909524205	9701	4
cg09748960	6	32374926	5.5434560692704313e-5	0.0011817242275233158	0.9625850408578387	3.4582106366742815	0.326222643210953	9686	4
cg09748973	4	1339675	-2.1941656950375842e-4	4.0478260093957665e-4	0.5877769811112048	3.4068782599802563	0.3330420395161402	9689	4
cg09748975	4	4864532	0.0016829335528040154	0.0025441910862310604	0.5083040242318217	1.1376698359841415	0.7679890884471372	9702	4
cg09749049	4	3514800	-4.502651173261155e-4	4.3430040824923253e-4	0.29984790825635793	1.528806865551224	0.6756378572506704	9702	4
cg09749225	6	168106055	-5.73375056122317e-4	0.002926625779453205	0.8446753147026898	5.223671436317957	0.1561326237966808	9699	4
cg09749364	15	40384779	-5.144747433989393e-4	7.568360481837622e-4	0.49664985155905567	1.6470637928714094	0.6487661195514185	9706	4
cg09749638	12	53738971	9.192751731549123e-5	2.0149521812581414e-4	0.6482269000199126	0.5382587098539561	0.9104092371881711	9704	4
cg09749656	8	43403277	-1.7972731200440966e-4	8.791796571706972e-4	0.8380204973103031	0.7885294434301209	0.852208626208298	9632	4
cg09749669	11	15990149	-0.0010187628142685993	4.91866866637534e-4	0.03833855991435478	7.25392158366337	0.064230055902376	9697	4
cg09749703	2	153192460	-1.8592954045087656e-4	2.031663741674675e-4	0.36010815313571554	3.8933930764427314	0.2732082406748311	9696	4
cg09749751	6	29600125	1.3309157210105428e-4	2.0373421701454176e-4	0.5135881767697354	3.7762072075651876	0.2866657876412211	9684	4
cg09749788	8	6519110	-3.3030412901420444e-4	4.3812688480053183e-4	0.4509088997599832	4.631427715632205	0.2008625733419047	9705	4
cg09749813	6	85474209	-0.0012697558152607797	7.454056427272756e-4	0.08848524888234781	1.8316307713449047	0.6080760343571844	9704	4
cg09749844	8	68882008	-6.116129052292408e-4	8.807872763612068e-4	0.48743550761420273	7.361575586692023	0.0612238985961107	9688	4
cg09749922	16	84332472	-4.25971769058255e-5	4.198560924841319e-4	0.9191879979407556	4.4894594588316945	0.21323240874200317	9705	4
cg09750057	16	82206435	-0.0016459841741036404	9.455216393473926e-4	0.08171491368746722	1.951441586413666	0.5825461021650951	9705	4
cg09750084	13	49005868	-0.0017616534983854067	9.513193580893634e-4	0.06405450068838296	8.75188979909776	0.012576253330306304	5746	3
cg09750144	15	101970070	1.3852731859303381e-4	0.0010058484556317927	0.8904602435004416	8.433206685284311	0.03785775394481189	9706	4
cg09750171	1	16826221	4.003846180182704e-5	2.0164621277573498e-4	0.8426085373255543	1.282982123727839	0.733178051859931	9704	4
cg09750210	6	52985055	4.973774254014576e-4	0.0012935364548926674	0.7006006442032523	2.660942719157535	0.4469055261278362	9564	4
cg09750382	20	61148781	4.0253923946605743e-4	2.734936378847049e-4	0.14106373016644613	2.8893625736673085	0.4089997131293011	9670	4
cg09750385	4	156588012	-1.4339932837115254e-4	1.900579765290508e-4	0.4505471975794787	2.775762164856732	0.42750545397920825	9705	4
cg09750400	16	30110280	-8.900730641508635e-5	4.8197825160785433e-4	0.8534872551449478	0.7541818831021764	0.8603917301912138	9700	4
cg09750510	6	25761690	-5.465057358773389e-4	8.939127721796199e-4	0.5409588907496521	1.4197555250799614	0.7009105304532948	9686	4
cg09750599	12	122659211	-1.4283788511112417e-4	6.195536105386875e-4	0.8176646658842657	1.5707288527386365	0.6660449153016603	9704	4
cg09750646	13	30088615	-3.987280958235422e-4	4.212204789540486e-4	0.3438416873545977	7.45006098003172	0.05885557861598626	9704	4
cg09750775	5	96211703	-9.230461980707664e-5	1.5287273849951436e-4	0.5459763571855918	2.0126961867264646	0.5697757497311734	9701	4
cg09751071	10	134925816	-2.8201798665424026e-4	5.650772834168337e-4	0.6177240038956052	0.8197661188003618	0.8447336306234162	9706	4
cg09751389	13	37574657	-1.828859320156538e-4	2.1074337290656196e-4	0.3854964696215874	0.9970124005821545	0.6074373720903018	5808	3
cg09751515	11	5255926	1.7422886361815175e-4	4.518264914533901e-4	0.6997854436812716	0.5107246520201858	0.9165290134945424	9569	4
cg09751728	7	137545862	-6.522548090444937e-4	6.128129288546491e-4	0.28716473053467856	3.0900536629679136	0.3779479992552867	9678	4
cg09751810	7	128323245	-3.9130904837393615e-4	4.27349630813244e-4	0.3598426907055628	3.8483625340945764	0.27831065075999967	9702	4
cg09751818	1	167680554	5.976108808796025e-4	8.062596267772638e-4	0.45856372778171495	1.008682386680403	0.7991510866462386	9600	4
cg09752011	16	21244915	4.355813366707621e-4	8.956744180279419e-4	0.6267427122803266	5.3866794850185915	0.14557574854881078	9702	4
cg09752199	13	97874631	8.992021740003678e-5	1.4807319017014846e-4	0.5436725901059402	0.43840132379339114	0.932200277078863	9700	4
cg09752223	19	15281200	-3.530971690153124e-5	5.680658798745414e-4	0.9504371800346044	2.175081633248405	0.5368731748933374	9703	4
cg09752264	1	145473142	-1.4045277936507367e-4	1.6701806977666413e-4	0.4003795229861151	1.3008581754111497	0.7289293040976841	9694	4
cg09752271	11	125658038	-3.570188970019597e-4	0.0011102917200028516	0.7477904924151166	2.7090760060206214	0.4386871250473973	9695	4
cg09752398	1	36335392	-9.323951109549293e-4	8.630229826663646e-4	0.2799717908474361	1.8836522458769698	0.5969025799229778	9705	4
cg09752496	4	41798561	-2.826317214331759e-4	0.0012427189318666623	0.8200892979600715	3.16256352561756	0.3672337950415388	9702	4
cg09752703	18	60986622	1.0538760838706933e-4	1.957044086155066e-4	0.5902291389455014	3.0226023249658844	0.3881534533351759	9703	4
cg09752779	1	1963970	-4.8396965278823975e-4	7.703575780832621e-4	0.5298465535539207	0.2997771548896528	0.9600703860123383	9706	4
cg09753006	1	196923877	5.072836058145933e-4	9.31441266295274e-4	0.5860133725874666	2.5045902798668123	0.47446208814424157	9685	4
cg09753013	13	34185311	-3.347545472362316e-4	6.355472736517952e-4	0.5983890422490047	3.933280017814807	0.2687593962899068	9705	4
cg09753043	11	43596920	9.12166686818848e-5	3.729826837784083e-4	0.8067970901297853	1.5325627182387935	0.6747755193517914	9686	4
cg09753064	20	42788303	-0.0010989660385262395	0.0017002020361705432	0.5180373085528247	2.1961495812494367	0.5327071817913903	9704	4
cg09753126	1	33865007	1.196246038732988e-4	5.029072458322391e-4	0.8119849204598074	1.1799649699740034	0.7578134405392062	9701	4
cg09753193	16	30835298	-6.980564566086438e-4	4.1886229872471406e-4	0.09560320900017838	0.22870978901721964	0.8919413546169506	5707	3
cg09753644	10	134621945	-0.004276410091005125	0.0016387125425454546	0.009064396977850258	9.87155992959034	0.01969007572015582	9698	4
cg09753657	1	159869927	0.001919856344346785	0.001789639563124988	0.28337815840109265	4.118517574154233	0.24894749112875228	9703	4
cg09753749	1	184359437	2.622743425277563e-4	5.076488195844484e-4	0.6054038339459913	3.1152225703119814	0.3741990341022609	9705	4
cg09753772	2	3633407	4.34823782326e-4	5.008519838422833e-4	0.38530224141385655	2.4031308897397627	0.49305207467677326	9668	4
cg09753778	10	1130390	2.1199365391615565e-4	4.701642437847368e-4	0.6520668412615573	4.383276580617362	0.222941055172652	9698	4
cg09753863	20	25374524	2.7829216374828975e-4	4.720190326255635e-4	0.5554734249010966	3.6511505359436116	0.301681000669719	9700	4
cg09753865	17	41910817	-1.5161224657558604e-4	1.915575574434559e-4	0.42866920762533905	0.7614236543492447	0.8586699512987851	9703	4
cg09753897	2	147280197	-0.0013537048249072001	0.0010484957585699779	0.19667166569582642	0.3971882758470303	0.9408227169104111	9634	4
cg09754110	1	10714160	3.5646393846985045e-5	2.1892241972378332e-4	0.8706549618994115	2.888987732673125	0.40905966015904266	9689	4
cg09754122	13	100741804	1.786647783808493e-4	1.8652814515518335e-4	0.3381416615052471	0.4338396278292196	0.9331666315272598	9703	4
cg09754197	6	7113738	-7.187054540823148e-5	7.173909574267916e-4	0.9201988572023614	5.743443485157652	0.1247817282921184	9699	4
cg09754243	16	73083863	0.00022935264129717346	5.796708628120734e-4	0.6923557816000494	0.7610981830319273	0.8587473767678534	9703	4
cg09754269	2	33700871	-3.6936574561521434e-4	2.295705769425817e-4	0.10762902227173302	1.7345981354749151	0.6292694294784491	9693	4
cg09754272	1	156399638	2.8382665073287567e-4	5.783838456451081e-4	0.6236218939012377	4.717751501466382	0.1936704720094091	9595	4
cg09754341	11	120294781	4.5699999999999994e-4	0.0018099999999999998	0.8006652888573049	0	NA	1088	1
cg09754413	6	13925567	-6.860634089818784e-5	3.2430028030656206e-4	0.8324566370982646	1.2109904821134878	0.7503695650246311	9702	4
cg09754549	8	144790656	2.174349823152794e-4	0.0022099331029834805	0.921622735609026	0.26263693505185504	0.9668951423118957	9704	4
cg09754671	6	158342565	-1.6479526080069703e-4	4.0868525202786884e-4	0.686777040199407	6.720682981008975	0.08135401519624702	9704	4
cg09754828	10	105363329	-1.4112641491879732e-5	4.137584500498001e-4	0.972790704805951	3.0855591109057108	0.37862084095137094	9703	4
cg09754842	7	24576365	-2.8839236227788727e-4	8.132194438522065e-4	0.7228664750070678	0.8828554096582818	0.8295630978708076	9688	4
cg09754845	7	1408818	-2.282830854012622e-4	4.1349334491522525e-4	0.5808907611321696	5.160373061386172	0.16042352053766415	9661	4
cg09754868	1	16175872	-7.78297359442427e-5	1.2952264303367413e-4	0.5479087544372687	0.6168304930826588	0.8925688382199338	9699	4
cg09754882	16	68566863	-7.763908269788386e-4	7.75228691314304e-4	0.31658558104286194	2.1541222005717118	0.5410413024509377	9685	4
cg09754932	1	109820523	-8.111210940037924e-4	5.787802856236575e-4	0.16108499028288986	0.41095491507051773	0.9379702836737138	9703	4
cg09754948	16	28834200	2.536345767083117e-4	3.0385213193470233e-4	0.40386958589186367	7.043578363812986	0.0705216765936812	9698	4
cg09754991	13	107220236	-3.0729472178789194e-4	1.912030907928579e-4	0.10801839968052798	1.0192425203106004	0.796595972620077	9667	4
cg09755039	1	161129745	2.0112119079581624e-5	2.1637720855159114e-4	0.9259438064292722	2.7551557194458978	0.43093538398493453	9592	4
cg09755102	1	33283495	1.640616858339242e-4	1.9731775320871024e-4	0.405714197355924	1.6251534724785957	0.6536999826214095	9700	4
cg09755105	7	150864987	3.5393136623624563e-4	2.0665172122622053e-4	0.0867686685520297	0.323182466533846	0.9556111190289514	9630	4
cg09755397	4	102341105	9.725336943740175e-4	9.470654251530364e-4	0.3044714282538308	2.23712031863313	0.5246738821321973	9577	4
cg09755579	2	61645972	-4.959220186492139e-4	6.739381863050971e-4	0.4618178305565018	3.8074044200379595	0.2830260464444745	9585	4
cg09755594	1	85527430	0.0021109662879409815	0.0012629453063614886	0.09463027088777132	6.466766454308879	0.09098240738810796	9693	4
cg09755617	1	36173937	3.508677029035629e-4	3.2982993970580976e-4	0.28742671178856594	1.311732216519296	0.5189923642980456	5808	3
cg09755666	2	163175400	-6.678158788030969e-4	2.2130611797137046e-4	0.002547753253988252	7.573666471221711	0.0556955523880135	9705	4
cg09755784	4	1047097	1.157480266183057e-4	7.343395043809384e-4	0.8747547040702442	4.814117732103865	0.18592546248807265	9701	4
cg09755872	7	23245557	0.002028182476695632	0.0015546939403077817	0.19204469955676473	1.2756125849679942	0.7349320936840481	9695	4
cg09755939	11	15136688	-6.086733576315137e-4	6.28762892825689e-4	0.33301984458553924	0.4250718165786733	0.8085312828249425	5809	3
cg09756014	16	89152366	-5.294498521399155e-4	5.222369007493471e-4	0.31067263696177055	3.8776115483251767	0.2749867537829699	9704	4
cg09756089	11	14996997	7.499173906608735e-4	6.092334291327073e-4	0.218352922837788	3.86150062801263	0.27681316282703755	9684	4
cg09756109	16	1593178	-9.190657808360138e-4	8.99714883247828e-4	0.3070139103426013	4.519782011665946	0.10436185896877997	5807	3
cg09756115	1	879415	-5.986532365324302e-5	5.308968711751996e-4	0.9102187519352068	2.390579367480414	0.4953906796816451	9702	4
cg09756125	7	158250978	-5.718312731802495e-5	0.0047261716130108525	0.9903464315338385	1.403506920084249	0.7047128958782334	9705	4
cg09756132	16	30418720	-1.8053769677131313e-4	1.2458681465766705e-4	0.1473120255518105	7.5170213324013435	0.057122710312936066	9687	4
cg09756225	7	73894999	-2.572857341948865e-4	0.0011058534433326741	0.8160269265637907	1.8689651283386148	0.6000435455578774	9696	4
cg09756226	4	125343843	-4.0305424400835244e-4	5.911751300309885e-4	0.49537500892877984	3.1463213192510455	0.3696108446222672	9684	4
cg09756373	1	156629764	-4.0697793574361843e-4	3.652912761996736e-4	0.2652281569003792	4.463783173641348	0.21554358447793018	9705	4
cg09756415	6	32163848	1.6100228175643292e-4	2.4092099798771237e-4	0.5039559444025463	1.123732774028672	0.5701439609258903	5809	3
cg09756419	16	67918680	-9.00710612597859e-5	3.8507560972835355e-4	0.8150588307008972	2.7527344405430076	0.43133988624200853	9696	4
cg09756436	6	5264929	7.169343145174875e-4	9.131831908552935e-4	0.43239866889218254	1.5856058526237822	0.4525744828918289	5681	3
cg09756482	3	48955696	-1.421306372111436e-4	1.6127482206734902e-4	0.3781583632381908	5.125726100455861	0.16281898457112529	9705	4
cg09756525	1	32707133	5.87262612247914e-4	4.849194807373604e-4	0.22587555088154085	4.476515687212013	0.21439462427191464	9689	4
cg09756855	2	111493356	-0.0015175063847744901	0.001562793172160247	0.33153737647749393	0.7478969140154663	0.8618843796388023	9700	4
cg09756865	1	63249197	-9.355391412760721e-4	0.001371478582999591	0.49515101029094394	2.7555497191346516	0.43086959134622826	9651	4
cg09757049	10	131334866	-9.060839652515869e-5	8.289305563310818e-4	0.9129585313754829	2.2397888497731504	0.5241537876518851	9694	4
cg09757107	17	71308359	2.9710199704319906e-4	1.5600504600283652e-4	0.05685311473761146	0.4832216747346417	0.9225617684562701	9706	4
cg09757109	11	111848638	6.473884637683827e-4	0.0011924976727945623	0.5872093511579436	3.1175360318840153	0.3738560418179699	9698	4
cg09757127	1	3810632	-1.3745726008163666e-4	6.729182974671235e-4	0.8381422341544598	4.630497091606792	0.20094144468688657	9705	4
cg09757158	2	444632	9.88915376979463e-4	5.866657094410586e-4	0.09186246925140586	3.4726453160812403	0.3243273000898583	9699	4
cg09757277	19	44529822	-4.761588668698226e-4	4.4613896606456244e-4	0.28584170192392633	0.7591183438671822	0.6841629409720188	5773	3
cg09757353	10	121062626	-4.0032276630680425e-4	4.3684823709976245e-4	0.3594630861359835	6.152134230961321	0.10443865115734924	9640	4
cg09757400	2	178976981	3.1957056650032254e-4	4.238271788263781e-4	0.4508423169082167	2.292560822450804	0.3178167210591533	5809	3
cg09757430	13	28397122	2.6341683431700875e-4	0.001198117067279657	0.8259809591514663	3.8257072465844106	0.28091007360890885	9698	4
cg09757525	6	90928574	-1.876451419239421e-4	4.943277770872923e-4	0.704244887364835	1.2843144097510846	0.732861102507947	9704	4
cg09757581	2	97200904	3.502311351846814e-4	6.379017588859763e-4	0.5829806314822839	1.104206896266509	0.7760586203997657	9704	4
cg09757588	2	1418028	-5.867071449052783e-4	3.2353747814590177e-4	0.06976810975467822	0.7591261668784242	0.8592164093983776	9635	4
cg09757595	2	151504597	0.0014914702952548494	0.001029862692892639	0.1475548416794289	1.4174299509716255	0.7014541882169116	9663	4
cg09757620	6	56954917	1.9713774048352677e-4	2.063258460325724e-4	0.33934108768441595	3.1613275704928294	0.36741421401680274	9704	4
cg09757644	6	447497	-4.0947587088890046e-4	7.122924057912903e-4	0.5653789019257716	3.27610575181881	0.35098214894229995	9704	4
cg09757709	11	93464721	3.8481815437204785e-4	7.305530226531331e-4	0.5983678270521996	1.1259351011016552	0.7708172220302282	9692	4
cg09757838	4	148605817	2.3571248649434428e-4	2.347123757056038e-4	0.31525282380136793	1.7500984505562753	0.6258537946296165	9705	4
cg09757859	4	119948505	7.344348568939585e-4	4.3720994016888527e-4	0.09299196194981847	5.2033973921931285	0.15749505016263285	9706	4
cg09758204	16	67219193	-0.0016844453802636037	0.0016689080280190966	0.3128260378880971	2.157418840901415	0.5403841543309056	9705	4
cg09758248	6	30878399	6.974271147291228e-5	3.187621298060435e-4	0.8268118160971659	3.8997926657118134	0.272489999381563	9697	4
cg09758273	4	1237995	-2.0338533680123213e-5	1.957828804727828e-4	0.9172621142037927	0.4811658692165844	0.9230092711995896	9666	4
cg09758386	16	2528110	-3.0602504672334554e-4	3.745470475525921e-4	0.41389774711874805	4.93258579445877	0.1768006257828515	9704	4
cg09758420	6	41343830	-4.502439431685012e-5	9.103740033680622e-4	0.9605550804286148	1.0495639232458998	0.7892613341162843	9705	4
cg09758462	7	131792819	0.0010834918849067083	0.0017294882952626142	0.5309993709507261	2.9713653218407607	0.22634776914608873	5809	3
cg09758490	4	1198524	-1.7136042838482426e-4	3.4851748365594836e-4	0.6229428361507374	1.0216066490788147	0.6000133796851277	5803	3
cg09758595	8	11141996	-4.062919168350256e-6	1.1037707340945285e-4	0.9706369405650342	3.9412050062936665	0.26788331670289683	9672	4
cg09758623	20	18568477	9.403041137319729e-5	2.236925634248613e-4	0.6742257320526622	0.634553904489512	0.8884784581035987	9629	4
cg09758671	8	99058522	-9.953141996057854e-5	1.9435715852937456e-4	0.608576995028358	2.3377180581437256	0.5053336625834821	9704	4
cg09758680	10	574553	-3.008239575866298e-4	5.821333820139432e-4	0.6053228532001661	1.3623050938888306	0.7143939176313985	9704	4
cg09758689	8	48677108	-6.122377781331714e-4	8.938723406064174e-4	0.4933896501165274	1.4298151359499893	0.6985610201655055	9704	4
cg09758705	19	1228246	-1.240407123072087e-4	4.670599867835324e-4	0.7905644696538168	0.41530820356854975	0.812488026270829	5809	3
cg09758796	16	19239848	7.208102249293733e-4	5.188698007910997e-4	0.1647741108884854	0.31272791048698406	0.9576171979759857	9703	4
cg09758842	2	133011643	-6.327674034972428e-4	8.40098860431374e-4	0.45132620503818716	3.504843783128392	0.1733535910321801	5801	3
cg09758865	16	21611969	3.302362007488587e-4	1.7052826329127605e-4	0.05280059560244581	2.380460446685084	0.4972822683874855	9688	4
cg09758869	16	12010052	-2.707471825730458e-5	1.516798178579357e-4	0.8583309902445047	10.55296260788174	0.014405891848571741	9698	4
cg09758894	11	102576508	2.4054481180247895e-4	6.132418526945269e-4	0.694872666116896	1.178287914957923	0.7582163370380581	9703	4
cg09758937	2	100230232	-7.182665219455877e-4	5.966295667410244e-4	0.228638477490028	1.8428452102500357	0.6056560144187778	9699	4
cg09758975	6	30166532	-1.5841262518204182e-4	1.5192928669582613e-4	0.2970995838128311	8.02068165255965	0.01812721595225301	5774	3
cg09759260	5	52285480	3.7146850900551993e-4	1.989401640174988e-4	0.06186844688266641	2.035028954075278	0.5651682383219087	9692	4
cg09759289	8	28223457	-2.493398355085254e-4	3.822733419381187e-4	0.514236453567237	0.2562642961561356	0.9680325437717866	9705	4
cg09759432	2	219928399	-4.034216047551141e-4	4.987240762374184e-4	0.4185684017889528	1.3017324073181096	0.7287217401309546	9650	4
cg09759446	8	1312682	-8.494649437387731e-4	6.304964530367822e-4	0.17788512689839042	10.209664724325169	0.016865461483569176	9689	4
cg09759458	19	480216	-9.355321994916812e-4	0.0029173895696734714	0.7484571364752379	3.322964710562359	0.3444591529363255	9704	4
cg09759521	14	77607526	4.348627226372076e-5	2.579614269246005e-4	0.8661296510738763	0.2832524655835584	0.9631468388664118	9702	4
cg09759523	10	7621857	1.0692003038955688e-4	1.9041002650552012e-4	0.5744395483972887	1.7191230064513032	0.4233476782144989	5799	3
cg09759578	19	1913405	-9.65411923688432e-4	4.477071544471661e-4	0.03105658955417278	1.2941097292920491	0.7305322525397356	9629	4
cg09759588	11	57308609	0.0011375784961609862	6.293062610372908e-4	0.07065776571662262	1.268772634045696	0.7365613376402124	9705	4
cg09759699	11	23334250	-4.2792863617354163e-4	4.886661412802779e-4	0.3811890322629559	0.6082616014723236	0.8945384914121829	9704	4
cg09759719	2	48956876	-6.159172566519337e-4	5.443631456246219e-4	0.2578676104903839	2.014767589199485	0.5693473008118647	9706	4
cg09759994	2	113238376	3.446653980237583e-4	0.0015767112473535937	0.8269634713938459	1.3659631327246213	0.7135321922344426	9706	4
cg09760057	19	1528418	-1.0611629404100265e-4	9.697257713283105e-4	0.9128620920109131	1.0737325320052957	0.7834186370030597	9705	4
cg09760081	10	114770818	2.9305806304237976e-4	4.1499121433604406e-4	0.4800768546316867	0.6836401871567267	0.8770450289418017	9704	4
cg09760210	2	192289158	1.446104062879057e-4	7.695793526768661e-4	0.8509484766822079	3.877195209987016	0.27503381460586723	9690	4
cg09760387	17	28705147	0.003362374528811992	0.002145455064684733	0.1170660606759051	5.818601453160504	0.12077702546933197	9705	4
cg09760422	2	128146352	3.4973391406884326e-4	0.0014975460127213442	0.815343658532067	3.2344788953870145	0.3568665628668697	9706	4
cg09760574	20	34605662	-5.546993007889283e-4	5.995273067021307e-4	0.3548474519328476	2.394713970052401	0.49461937405864864	9705	4
cg09760618	2	233243204	8.947666574985571e-4	5.274863731566078e-4	0.08983212253421793	3.1441158568261014	0.3699346317750529	9698	4
cg09760644	6	166822241	1.3239981811509016e-5	3.7213568119518094e-4	0.9716185538063973	0.027636321158366964	0.9987881710958962	9704	4
cg09760666	11	125775128	7.472227385590828e-4	7.117933049253357e-4	0.2938216224056547	0.7371785308667316	0.8644262697043432	9704	4
cg09760697	10	110326440	1.4049634228427603e-4	3.6036600300719165e-4	0.6966317578199099	5.111997372613391	0.16377745969368881	9702	4
cg09760836	7	140397266	7.797924435502278e-5	1.4920199401034594e-4	0.6012233334219603	2.6766561474482184	0.44420892524954775	9644	4
cg09760889	17	62019307	2.717323408895572e-4	4.0461857520038204e-4	0.5018533204391755	2.139123944194418	0.5440383615472922	9697	4
cg09760908	2	45028712	-1.622722704475565e-4	2.816037413570648e-4	0.5644507386185614	7.435930689052697	0.05922772147802155	9697	4
cg09760963	4	154680808	6.523936424143261e-4	0.00156950617346938	0.6776528901757947	3.8214956713048185	0.28139570468335495	9686	4
cg09761040	19	13209981	-2.567369942685443e-4	3.5225546788168825e-4	0.4661010702922345	5.642966032843515	0.13033337210386223	9705	4
cg09761067	7	123388654	-2.8143684877174633e-4	1.749861198368486e-4	0.10776114396045464	3.940048967202868	0.26801095146521675	9706	4
cg09761080	6	31554548	1.6462102340970594e-5	1.8360633907541334e-4	0.9285575851168153	1.998725263561859	0.5726713229508861	9705	4
cg09761224	2	10687042	-6.118131236272443e-4	4.944596199117822e-4	0.21596204133820848	5.215348404232839	0.15669058564186594	9623	4
cg09761230	7	65667381	2.0272190436827387e-4	4.0219980099700554e-4	0.6142383061564876	9.213678486319571	0.026580767476140583	9690	4
cg09761265	10	4193914	-3.43022803260061e-4	7.379859376999061e-4	0.6420679533359823	2.757719551079017	0.43050740659102954	9702	4
cg09761310	12	15942665	7.578097786285969e-5	2.10703308458308e-4	0.719103446007364	1.05316726876675	0.7883899861735957	9693	4
cg09761351	10	70092558	-1.6127742554850521e-4	1.673068855656623e-4	0.33506514098704354	3.6005773974286335	0.30794993437329066	9691	4
cg09761352	19	6464275	2.2474809738536237e-4	2.0761924372934167e-4	0.2790298463140633	0.590482377474392	0.8986077172420591	9685	4
cg09761367	1	25360712	1.3850031524000907e-4	3.568577987311977e-4	0.6979341446872772	0.3831597399819324	0.9436989021197129	9705	4
cg09761503	7	142659349	9.554139912754809e-4	5.512752514897627e-4	0.08307826614850106	2.427323691955571	0.48856859399060204	9699	4
cg09761506	2	148815999	0.002288	0.001557	0.14169922369433446	0	NA	1086	1
cg09761550	6	30879552	-3.0960316290261727e-4	0.00031981096994534313	0.3330035444078023	0.6086691482688301	0.8944449338486544	9704	4
cg09761690	16	72820681	-0.0016914715112054397	8.409690398804762e-4	0.044289952502318757	1.6532119337037343	0.6473854460032787	9594	4
cg09761705	2	9547535	-6.072134823237936e-4	4.4047427710971007e-4	0.1680351753106021	1.8747784329992803	0.5987990328043173	9700	4
cg09761740	2	3423568	6.101233621876815e-4	4.736013176715418e-4	0.19765420197479652	2.3316010888105656	0.5064940239448891	9704	4
cg09761846	11	57117162	0.0016406192941709943	7.028223754626799e-4	0.019578453612023712	0.24067853183341684	0.9707696771024129	9692	4
cg09761915	1	161174299	-5.481701467656249e-4	4.890965820362384e-4	0.2623811019386343	0.6120246905908928	0.8936741621446962	9704	4
cg09761959	2	2754829	-9.622830547780421e-4	5.138863516216903e-4	0.061129161675783715	2.9978140006846763	0.39196233717555484	9439	4
cg09761975	6	33167642	-8.173293232126123e-6	2.0095834767130152e-4	0.9675577198340318	4.521880370206692	0.21034689205302384	9705	4
cg09762021	1	153762224	-2.4517176538455064e-5	6.950347676209237e-4	0.9718606586751237	1.778327644207	0.6196624009746181	9704	4
cg09762043	15	22833802	0.0019183803913310118	0.001225206073599491	0.11740448322665833	2.1020295337892216	0.5515022839638837	9700	4
cg09762054	17	31147683	-7.353584026161028e-4	9.627260741399155e-4	0.4449689617849829	1.1304703546280652	0.7697239733703748	9695	4
cg09762115	2	86095308	3.1909509808196554e-4	3.677118312673386e-4	0.38551161637482895	6.531262914307772	0.08843769222724263	9702	4
cg09762242	11	65408429	-8.960684153470197e-5	4.310690845392574e-4	0.8353295485415759	5.09279308137096	0.16512712256834466	9692	4
cg09762252	7	71799220	-3.2075551875379636e-4	3.154250658135087e-4	0.3092013512827823	0.4949810803411631	0.9199926548052265	9702	4
cg09762474	17	80635688	-6.151323053587094e-4	4.3922311958185275e-4	0.16136342103304474	3.9551318680599796	0.26635001484945425	9703	4
cg09762515	7	101556588	0.0013629543480919433	0.0012122938808909456	0.26089545534816727	2.891799692458049	0.23553403675378337	5803	3
cg09762533	11	1892888	1.1493637637929477e-4	3.995472097470692e-4	0.7736019801522499	1.7675297039222344	0.6220261959975253	9700	4
cg09762563	11	110300584	-6.256449133172729e-4	6.553679948877695e-4	0.33975637709249384	3.868185432594407	0.144555362069324	5794	3
cg09762582	21	45624178	0.0010895808526122969	7.350093174963535e-4	0.13823279399874094	8.294528554311015	0.04030116083849882	9700	4
cg09762612	19	56109078	-2.3940068819007973e-4	4.2282386693465656e-4	0.5712613428942387	11.008999324724009	0.0116773122218518	9702	4
cg09762648	4	189258068	2.7421181451859906e-4	5.409978212821448e-4	0.6122509019390509	2.0195479071294287	0.36430131927946696	5805	3
cg09762752	2	15871869	8.305054265663041e-4	4.0042728096202233e-4	0.03807484733223897	13.32360756684092	0.003986571534584307	9700	4
cg09762778	17	37783879	-4.60462636838736e-4	3.4130086983907366e-4	0.17729201995365024	4.6437154514039225	0.19982386952966616	9705	4
cg09762897	16	30388914	-1.315744530756329e-5	1.443708250807271e-4	0.9273841656857402	0.4770666856843215	0.9239000882929953	9703	4
cg09762907	6	42290256	6.375155410684035e-4	7.218266847266521e-4	0.37712955887737865	3.393732119118951	0.3348084867151952	9685	4
cg09763086	12	111358601	-9.140925623722768e-4	7.473222971469753e-4	0.22127037111932701	3.328727266821512	0.34366431593287683	9688	4
cg09763095	4	102177107	-6.755835710162932e-4	7.781785441383451e-4	0.385306687820325	1.280736149983999	0.7337124718453567	9521	4
cg09763097	7	73411743	-4.637842416724189e-4	3.76716552994183e-4	0.21827703443815621	8.296741620221802	0.04026098592229318	9705	4
cg09763120	11	66529822	-6.541029165596131e-4	5.91908782326513e-4	0.26912759082865667	1.2927542830657526	0.7308543586470099	9679	4
cg09763162	10	118608473	2.3831488644241307e-4	2.3222761406216613e-4	0.30479141833438467	7.7325464923356915	0.051874969078760526	9705	4
cg09763175	1	57110722	3.238849700719456e-4	3.4896567072745965e-4	0.35334093904053065	0.7300700479851351	0.866109403068635	9684	4
cg09763180	10	135061316	-8.568366421145859e-5	5.166546355229292e-4	0.8682803387697406	9.045494255301962	0.028692091008056576	9699	4
cg09763347	8	133574010	-2.668291190728385e-4	4.553035806835789e-4	0.5578441944521182	7.052135791194881	0.07025446251004674	9702	4
cg09763362	6	138188575	1.5770371020943784e-4	2.406969966952337e-4	0.5123415673314016	2.1588462745925705	0.5400997916923583	9667	4
cg09763373	16	596899	8.819669946983891e-4	6.200620728233992e-4	0.15491451372673062	4.09110992740479	0.2517924834754244	9702	4
cg09763439	6	3473380	-0.0012343237523572113	6.525616465106038e-4	0.05855693654570157	9.759179897159411	0.020728122574737	9703	4
cg09763514	7	2298050	-3.0591055159937122e-6	5.027080591435553e-4	0.9951447008800416	1.0423490817654866	0.7910062185678028	9701	4
cg09763790	11	124806173	3.71602880760454e-4	6.582283910006542e-4	0.5723798381803351	5.7814428934172115	0.12274142064847215	9702	4
cg09763814	4	680234	4.08859345095666e-4	5.668692070798229e-4	0.4707503645305377	4.508981362354602	0.21149056803238286	9651	4
cg09763839	4	15004091	-3.4301052431443826e-5	1.4878967457243836e-4	0.8176769845787576	2.181253097373259	0.5356503596551339	9660	4
cg09763865	1	36615143	-1.859029625487791e-4	2.221282265422467e-4	0.40263903774550414	4.512484562835509	0.2111793925101955	9547	4
cg09763988	16	80571499	2.2539584746938954e-4	5.729518529599147e-4	0.6940284666889978	1.1761207726979046	0.7587370479867431	9704	4
cg09764206	4	185396278	-8.437968657332052e-5	2.0278246993962775e-4	0.6773299710377134	5.247747568383789	0.15452913398098445	9575	4
cg09764221	22	51039625	3.3344639826292294e-5	7.783452631918183e-4	0.9658287411595166	0.17004063583874182	0.9822743784172757	9705	4
cg09764408	6	28555175	-2.654418700422107e-4	1.962184781264227e-4	0.17612358332865657	7.016244521829439	0.07138180273748734	9706	4
cg09764440	19	18263350	-3.831709167432082e-4	2.3594965080850783e-4	0.10438604473566099	2.9214646065093044	0.40389295912678363	9692	4
cg09764443	11	120109778	-4.6949152876395113e-4	4.868137229274994e-4	0.3348368011041215	1.0621452277761967	0.7862193243574772	9686	4
cg09764474	4	24484508	2.4105316333320753e-4	4.6661017258706617e-4	0.6054319020043865	4.901527360217593	0.17915144571995748	9699	4
cg09764611	12	132620959	0.002609336339295156	0.00200102804459448	0.19223430327290203	0.9264795052280493	0.629241752066984	5809	3
cg09764697	1	109940754	-2.4062224977852768e-5	1.662815790980872e-4	0.8849416588917396	2.94429719051579	0.4002934289041672	9700	4
cg09764761	17	44105544	9.96538408205808e-4	0.0011581216718641297	0.3895255160576126	1.6616476009947476	0.6454937968480706	9702	4
cg09764780	1	21369118	-1.835303066299353e-4	5.035922445883127e-4	0.7155277669656748	0.0926954185767976	0.992699357066513	9701	4
cg09764807	10	43820676	-1.5430674280497955e-4	5.384145618847316e-4	0.7744226972922139	0.7510247046709513	0.8611417390052895	9699	4
cg09764984	16	3702447	9.114385523754978e-5	4.2460814073881344e-4	0.8300370535785332	0.873582893947867	0.8317977258317621	9689	4
cg09765014	16	1484743	7.2920012876109885e-6	1.7758119897197055e-4	0.967245740952537	2.0238240652458286	0.567476684670464	9703	4
cg09765089	7	27291346	-7.964270041407677e-4	6.309168098497366e-4	0.2068290469049972	0.25657576342433597	0.8796001219032121	5809	3
cg09765256	16	31085507	1.3273997896147129e-4	1.5699768050566617e-4	0.3978372778455276	0.24342361718058006	0.9702923040798114	9693	4
cg09765258	4	108815627	-5.739269552590487e-4	8.204447787640188e-4	0.4842199431064868	2.0100152457663985	0.5703306071607895	9637	4
cg09765297	16	83029415	-7.302743711190079e-4	6.592931548496367e-4	0.2680075564480667	1.1785742521790699	0.758147543616963	9704	4
cg09765302	1	159916077	-4.280811523035735e-4	2.896327988239353e-4	0.13940419664363934	1.097784139548565	0.7776090279263325	9696	4
cg09765463	1	65393430	1.6524937144549126e-5	6.161656966547189e-4	0.978604112676497	0.1548027962407285	0.9845329526034046	9705	4
cg09765586	1	155294051	6.835475290966268e-4	2.1549701316036523e-4	0.0015141477222679774	7.452778918204344	0.05878425819470216	9696	4
cg09765709	7	151073518	1.996084068302123e-4	4.180311821757751e-4	0.6330086458496316	3.930220092424526	0.26909835374894325	9705	4
cg09765711	19	51141269	6.617119410368834e-4	0.002034562249151836	0.7450028164946789	1.5180360844868739	0.6781139114120296	9705	4
cg09765797	10	31132210	3.0489262112610917e-4	4.5821527477637e-4	0.5058000195170924	1.0963565688394368	0.777953694461434	9701	4
cg09765964	16	77756058	0.0014836872518460835	7.663785453693655e-4	0.052871154906407626	2.5380634551689085	0.4684514216503772	9703	4
cg09765994	1	14026605	2.510496333787925e-4	1.7841014709161533e-4	0.1593832551852534	3.2373512441793437	0.356457795911727	9695	4
cg09766212	8	98636900	-1.374564287244427e-4	4.7756143386443054e-4	0.7734769982879723	1.402540518818398	0.7049393276313186	9702	4
cg09766323	1	27648393	2.071581372075615e-4	3.8743314731955794e-4	0.5928615462122393	2.608289912735514	0.45603807128921503	9699	4
cg09766360	13	84619099	-0.002545833027117654	7.837253488076232e-4	0.0011606661110595958	1.7557873653212304	0.6246030271114352	9470	4
cg09766379	1	145012822	-7.193175513150156e-5	3.9749296383231045e-4	0.8563961523340179	11.666368309592796	0.0086179690953285	9702	4
cg09766383	6	97285174	4.626746952532824e-5	1.8716493343394228e-4	0.8047522132380379	3.64603416020217	0.3023100047335361	9703	4
cg09766432	19	7267351	1.7703664843389118e-4	5.789714200538225e-4	0.7597737780443137	6.133080631073047	0.10531205338550073	9704	4
cg09766510	16	87174481	-2.7298337798737493e-4	0.0011547129029962193	0.8131160822807031	0.6507656798504519	0.8847185778216673	9705	4
cg09766556	8	15096879	-0.0010670388331959792	0.0010814018551991303	0.3237808319638307	1.9351534744140104	0.5859743200179532	9702	4
cg09766628	17	4634728	1.1304200986206392e-4	2.7379694675355205e-4	0.6797032950229924	1.1524430863490915	0.7644315284496153	9694	4
cg09766671	19	8595087	-4.313508868198175e-4	5.221019198847951e-4	0.4087012067211505	3.8903115057478415	0.27355470251406766	9692	4
cg09766769	16	4852830	9.304143446670922e-5	1.2643158085485207e-4	0.4617894675247269	0.30954423585230617	0.9582235863466629	9695	4
cg09766820	1	75593018	0.001533122382097909	0.0015406453601717223	0.3196793655504568	4.9894819302767	0.1725689511958228	9696	4
cg09766856	11	95232457	8.047014741480112e-4	4.622335586687954e-4	0.08170146075476188	2.100557919326991	0.5517999007058197	9697	4
cg09767031	11	47789190	-3.882215291761271e-4	1.6860550278040068e-4	0.021304532985287606	1.5734540613011232	0.665423798368528	9700	4
cg09767076	12	124199914	-0.001229558866061047	7.471876890155385e-4	0.09984977739082672	0.31726044837719697	0.8533118347139469	5109	3
cg09767126	8	103877365	5.7681426286553236e-5	4.148534242610638e-4	0.8894181478627474	4.022797402449876	0.2590129216457111	9701	4
cg09767154	16	79804438	-3.0080463044665104e-5	2.1524956321921493e-4	0.8888599549568745	0.8019159589251543	0.84900870658393	9701	4
cg09767313	11	3401204	9.505676917150324e-5	5.372865668344478e-4	0.8595711851828681	6.236435862749348	0.10065691989208943	9673	4
cg09767346	1	170501363	-2.9876110284586397e-4	3.004753312430695e-4	0.3200792961549717	9.855253487803873	0.019837467116844323	9674	4
cg09767504	6	111136483	-2.4348611306943346e-4	2.072118698097355e-4	0.23997122699486276	0.2029527836376895	0.9771112157454408	9704	4
cg09767550	1	2835823	-5.222552159591668e-4	4.513146406225188e-4	0.24719616612595557	2.5244934614303705	0.47088082477777043	9703	4
cg09767587	1	1976124	3.6454731282531286e-4	6.553222144932201e-4	0.5780145850123395	2.518036071620413	0.4720403778177556	9697	4
cg09767588	1	59644647	4.298492680396441e-4	4.6410089691445786e-4	0.35434315273206507	6.309170416294778	0.09749991342677636	9706	4
cg09767598	1	220960017	4.6897299725063587e-4	3.304743574121297e-4	0.15587265425833596	4.553739105133189	0.20754667810773317	9649	4
cg09767602	4	183370138	5.109707884125862e-6	5.582346838494651e-4	0.9926967989998962	0.8757480440800456	0.8312760654871104	9696	4
cg09767658	1	8433089	4.294497688605178e-4	4.587705448460058e-4	0.3492276934598749	15.199992749834587	0.001653476695109139	9700	4
cg09767675	1	33183127	-9.498976601185706e-6	4.618092566563994e-4	0.9835894316445698	0.8463583146768414	0.8383495739685606	9706	4
cg09767822	11	20178040	-6.300144926231374e-4	6.984114631896828e-4	0.3670208522338489	1.1906550129469489	0.7552464872147094	9698	4
cg09767850	11	60737995	-8.228311860456269e-6	1.6847995999872968e-4	0.9610479844342159	1.3071978726372497	0.7274245838885693	9704	4
cg09767929	16	49366941	-2.134908587618416e-4	5.495211662041361e-4	0.697643515129179	0.9879159343341777	0.8041759112281195	9701	4
cg09768093	1	32930511	-1.9052152951878738e-4	3.3893792496969024e-4	0.5740387990735805	1.1937843447236227	0.7544954654139232	9704	4
cg09768257	8	11628346	-5.824492251118476e-4	0.0013662862862716895	0.6698885213213618	0.6383308998069689	0.8876040099680553	9704	4
cg09768294	6	122004024	4.17441519821889e-4	2.7275543900404906e-4	0.12590269806236487	5.942391931024657	0.051241990017893285	5800	3
cg09768617	7	27908936	-0.0017598376247320708	9.321276438517088e-4	0.05902873978792928	5.400579259660714	0.14470749381864653	9527	4
cg09768821	1	16134915	-2.7814314153145424e-5	5.700742104083376e-4	0.9610861015368743	2.0486318027083508	0.5623745899303154	9690	4
cg09768859	10	134572388	-1.634211433730346e-4	1.4865215644058882e-4	0.27161427183224807	1.0146559905471204	0.7977056992664086	9669	4
cg09768944	9	125590709	-2.2031152023740743e-4	1.4366098841177562e-4	0.12514003465488432	1.3980013546166539	0.7060032916440095	9705	4
cg09768970	7	616845	-5.035169482394791e-4	4.7420223020623955e-4	0.28831785262538834	4.529403069325717	0.20968254752868717	9697	4
cg09768983	4	183935060	-0.005964282818040235	0.0037132240737657676	0.10822392153267779	3.0294363279911085	0.3871089029777733	9706	4
cg09769084	1	227091160	4.5244240101634665e-4	4.461326072575072e-4	0.3105143723692309	1.2922991742364525	0.7309625210878654	9706	4
cg09769104	2	24387250	-4.735612002426618e-4	7.802203919930305e-4	0.54387862242371	0.5914952454611977	0.898376552856079	9701	4
cg09769113	6	30131719	-3.337197213860353e-4	2.262585621077932e-4	0.14022639611850476	0.48218679774182394	0.9227870997051362	9672	4
cg09769134	1	67217769	5.048708463185968e-4	2.841177319420471e-4	0.07557192488217337	1.6254751311037365	0.6536273985326424	9640	4
cg09769218	1	1961075	-5.911394899902935e-4	6.351174467259347e-4	0.35197970041949456	1.320547163533375	0.7242598281441968	9704	4
cg09769410	16	30007404	7.194734974401006e-5	1.5877814649207272e-4	0.6504541898818852	0.55678458729094	0.9062502518812215	9687	4
cg09769438	6	31936654	-3.60166522745507e-4	3.887449720282466e-4	0.354193805339159	1.086423760233929	0.7803524116185576	9705	4
cg09769542	16	52582262	0.0010580393207397132	0.0020271245428009764	0.601711441507573	3.622711291520518	0.3051921354599693	9683	4
cg09769679	13	45564065	-1.6157021826679658e-4	2.0723780119664324e-4	0.43560468265099617	1.2082593691914087	0.7510240630284087	9701	4
cg09769755	17	43074945	-2.261931627987379e-4	0.0011508703329227406	0.8441867744854308	1.9499729269852923	0.5828546599525911	9699	4
cg09769958	19	55896622	-4.1299124638978424e-5	1.2589227986916813e-4	0.7428728836871145	2.239056358981262	0.5242965112625524	9703	4
cg09770075	6	28501144	-1.561011230773694e-4	7.844203508322185e-4	0.8422612754239958	0.5172287027155091	0.9150903613593211	9692	4
cg09770095	13	95826994	1.408704073908347e-4	2.843716660659719e-4	0.6203359514018567	2.849101666857904	0.4154805628698143	9581	4
cg09770131	11	133446310	0.002667528753122777	0.0023704516443533268	0.26045129380428866	2.889455917930877	0.40898478604508914	9704	4
cg09770154	10	111967803	1.2793343108207495e-4	1.5527545879037458e-4	0.4099891323047577	3.518588046227467	0.3183593036803351	9704	4
cg09770278	17	7760999	-4.810107670857318e-5	1.0119257837970012e-4	0.6345432689757105	1.8324181565068263	0.6079059188643209	9632	4
cg09770376	22	49637888	2.118965595957184e-5	7.25043694963347e-4	0.9766848632599117	4.647846231417185	0.19947581039125895	9700	4
cg09770410	6	155803118	-6.679855977426072e-4	6.995563428352893e-4	0.3396432743468857	1.7894390838153433	0.6172358018877111	9697	4
cg09770475	17	4812443	-2.9053063840156094e-4	2.694862557371376e-4	0.280993261124457	3.5029814472167944	0.32037564292309756	9703	4
cg09770579	16	17407429	-0.001551858627742564	4.4848323126526004e-4	5.396985550077642e-4	6.274787783693155	0.09898024989909607	9706	4
cg09770904	12	6309613	4.4990832756997164e-5	1.532479927285999e-4	0.7690774288493145	1.9604981899588105	0.5806457988105338	9590	4
cg09770905	2	157292411	-3.0522643018484474e-4	2.1220157088386147e-4	0.15032635149026355	5.344228350934911	0.14825808908627527	9701	4
cg09771049	17	66031798	-8.52719804353824e-5	2.971226665883793e-4	0.7741180537925358	1.736406140677951	0.6288704387442194	9703	4
cg09771054	12	130918514	-4.8270947912348e-4	3.146421026401434e-4	0.12499174087427722	1.1478495047731527	0.7655373544682814	9498	4
cg09771226	17	45786313	4.442804193225857e-5	2.2595493915179764e-4	0.8441222105824945	3.3157320210029204	0.34545903560531155	9687	4
cg09771429	1	54483896	2.1396709511486156e-4	7.400568539200227e-4	0.7724876283931248	3.200318804664021	0.3617590955613022	9703	4
cg09771468	9	135462169	-9.500053728103014e-4	8.282200575117768e-4	0.25136317439069594	0.2984868489138971	0.8613594134293091	5807	3
cg09771595	12	76353360	2.2641358488081749e-4	9.298685360347831e-4	0.8076259183237569	0.5867272534070507	0.7457509164406225	5126	3
cg09772075	8	20159446	1.1282686540067329e-4	0.0015053144350943737	0.9402526185675969	0.6561701781826291	0.883461453431505	9689	4
cg09772097	17	38109636	-3.586406509516957e-4	3.5810838493111513e-4	0.3165917473646471	1.6235609083729743	0.6540594198584914	9698	4
cg09772121	7	122527522	2.2266373692707658e-4	2.686852199490093e-4	0.4072651378806443	2.909712729590086	0.4057561979064978	9702	4
cg09772154	10	123358284	1.075670076059385e-4	3.2782973161747295e-4	0.7428220486514765	4.8050020600901275	0.18664552295376757	9702	4
cg09772299	2	136783103	7.771420049681527e-4	7.037226297480894e-4	0.2694500178807636	2.7569197551983526	0.4306408780575372	9699	4
cg09772316	2	232578716	-2.3013865017800446e-5	2.8574169234920303e-4	0.9358071464522126	2.493444989803701	0.4764768853492442	9571	4
cg09772333	19	42437309	-3.23792511488123e-4	0.00038711543524983113	0.4029166034422384	0.058634814885255626	0.9711081785795976	5807	3
cg09772382	20	57463775	-7.152272799322536e-4	3.578059039649078e-4	0.04561643504691651	6.159298100145154	0.10411206304306866	9703	4
cg09772661	19	7794952	2.167377365314589e-4	9.407519393811451e-4	0.8177904677527459	1.9788037678901405	0.5768176971830914	9705	4
cg09772792	16	55366021	-5.514898259937943e-4	7.013112155251813e-4	0.4316509829855271	2.9572647429911	0.3982611524810485	9702	4
cg09772827	11	82611211	-4.2423833082699494e-4	2.404111743199045e-4	0.07762487864757178	2.4172153251993356	0.490438040955362	9704	4
cg09772831	19	12175160	1.0815920873056057e-4	0.0011077072351501798	0.9222162436964407	6.768236687680917	0.07966344132068612	9703	4
cg09772857	2	160913573	-6.038150269197746e-4	7.753114066552739e-4	0.43609563539049934	4.110550287259313	0.24977147988514617	9675	4
cg09772954	4	172734514	1.27e-4	0.001962	0.9483890818710736	0	NA	1079	1
cg09773127	17	76471270	-2.3940493108986808e-4	6.525269258558542e-4	0.7137018400033135	8.731165111136935	0.03308719541129627	9662	4
cg09773150	17	3796596	-3.9033946085886e-4	3.7015861867314574e-4	0.2916451631597775	3.716181013582933	0.293787373796972	9638	4
cg09773238	11	113424208	0.0013178366585022564	6.661303153290747e-4	0.0478896170796884	9.188823624257925	0.026882916181421978	9681	4
cg09773436	2	178418053	-4.7678555475990384e-4	4.910781365099243e-4	0.33160031736930884	0.8194398185077661	0.6638361584644265	5799	3
cg09773458	11	107583377	-0.0036590280657181717	0.0021891981511244388	0.09464249072021735	0.07317644231166395	0.9948493544909675	9698	4
cg09773473	7	36700939	-3.928910585261285e-4	6.158658023730129e-4	0.5235067887230922	5.783101321939229	0.12265310215346509	9696	4
cg09773499	19	7766717	1.2797283200079306e-4	4.381355793658854e-4	0.7702216328633422	0.46354892281916704	0.9268233891490968	9703	4
cg09773537	19	35525095	-3.4523721221466525e-4	5.099959274058644e-4	0.4984433156430686	4.522770320039313	0.2102681972552741	9706	4
cg09773586	12	46778276	-8.954264715686388e-5	3.214553795492836e-4	0.7805872012173202	0.8130821498365846	0.8463354648285486	9705	4
cg09773756	10	99259519	4.450088751930344e-4	2.6384574792968267e-4	0.0916754520997422	0.6800635395819827	0.8778828837059476	9657	4
cg09773897	19	3364892	-0.0012642959884596142	7.002400646658751e-4	0.07099367314432782	0.17472044814914708	0.9815632528742935	9705	4
cg09774007	12	106979229	3.491428236898967e-4	4.372557067011179e-4	0.4245881647609367	1.1771918499897094	0.7584796838592298	9700	4
cg09774022	2	200707417	-2.3881907621524544e-4	7.186019476231283e-4	0.73963368960420806	2.296197512573695	0.5132497540065631	9701	4
cg09774179	6	36652043	-7.050442116660741e-5	1.702377091423033e-4	0.6787622182543289	0.742677542996814	0.8631227557918497	9626	4
cg09774198	13	33160713	-4.978203257729555e-6	2.7536572884593257e-4	0.9855762182818322	5.66866115162516	0.1288917024415737	9706	4
cg09774289	16	12894031	-5.285241218140847e-4	3.926546452531831e-4	0.17829350728169663	2.1348993579634246	0.5448847144608837	9702	4
cg09774412	22	50902130	-4.5914593356097456e-4	4.968261132742711e-4	0.3554039478224789	2.9651245310951038	0.22705516678375356	5805	3
cg09774567	13	43788064	-3.7978572659175925e-4	5.766920275218311e-4	0.5101789965553511	7.297289841207935	0.0630022070207603	9706	4
cg09774610	6	89856484	2.949192909289783e-5	1.7470161147173838e-4	0.8659436156983762	2.3075065935143853	0.5110843684987201	9700	4
cg09774649	4	8476536	0.0011229645113028472	5.625720718235354e-4	0.04592025375528869	3.7988853064544097	0.28401581494336975	9702	4
cg09774706	12	125219584	-3.544823710417956e-4	5.559736641848453e-4	0.523741634605568	0.2693793349227184	0.9656806218085122	9701	4
cg09774787	16	55690381	6.002142114328784e-4	5.204165718064213e-4	0.24877325285288165	3.683870644464439	0.15851036044265765	5798	3
cg09774842	20	3052483	4.888964985084289e-4	3.2993305895671866e-4	0.13839215436956526	1.4619732878201184	0.6910742683326756	9703	4
cg09774854	17	30539553	1.3423446784183456e-4	6.720190739725949e-4	0.8416776694463953	3.135257091421905	0.37123765526623653	9704	4
cg09774917	6	10417385	-3.572653480088893e-4	3.6866567559365183e-4	0.332506879094447	1.1201351903522472	0.7722157263991292	9702	4
cg09775103	16	31045174	-3.0499795563830703e-4	3.3401710538407965e-4	0.36117902905426347	6.502619130388504	0.08955926917067603	9698	4
cg09775263	6	10884094	3.7758284867818307e-4	0.0010951237237401136	0.7302555880460128	0.7408685330970175	0.8635517115583737	9705	4
cg09775312	10	93392839	5.222036469228992e-4	5.220206182974874e-4	0.31714086013794623	0.22236282114205483	0.973900905443039	9705	4
cg09775533	20	32857151	0.0011790046188065368	0.001028134001264718	0.25148819502981423	3.1789464843307433	0.3648494814610426	9699	4
cg09775582	17	45810865	9.158516700103237e-5	1.3036625693925717e-4	0.4823536702493358	4.2296560814267075	0.23770947058253328	9683	4
cg09775628	19	1479573	1.2449310593171337e-4	1.5364830690308822e-4	0.41779813169387175	1.8777693908303008	0.5981593852282199	9704	4
cg09775648	2	190309186	-2.2337946088742824e-4	6.30065678149289e-4	0.7229390187207416	0.10795094795134172	0.9908665007849843	9703	4
cg09775695	2	236293335	-0.0029401850988941564	0.0011453681695170565	0.010257615337958876	3.614924133078657	0.3061598700193502	9701	4
cg09775785	19	1863133	1.1045476585889676e-4	1.7934536275744008e-4	0.5379754012086095	2.8370504279138413	0.41743701846583187	9669	4
cg09775841	11	36394356	0.0013096535455018822	6.849015140105957e-4	0.05585337847782287	1.7804636026347065	0.619195474755563	9693	4
cg09775930	13	28501413	-4.328020274658104e-4	7.767392130285963e-4	0.5773882057228727	3.9179905220569435	0.2704569275646928	9692	4
cg09775972	14	20404281	0.0018991790262835124	0.0015126253160211275	0.2092786149874688	1.8200408857785884	0.6105835556146123	9705	4
cg09776094	16	89357477	-9.99309285199803e-4	2.7381221337558056e-4	2.6263317986724145e-4	0.6228734209530022	0.8911766385560795	9703	4
cg09776314	13	110793939	4.997634371754785e-5	3.7453682893492766e-4	0.8938493205469586	4.035187824365458	0.2576894639194271	9703	4
cg09776395	17	1127057	3.846866741712951e-5	7.398601076530429e-4	0.9585330639518316	0.38066121697988325	0.9442078145808003	9645	4
cg09776463	17	40836087	0.0017761331937803505	0.001290063460250648	0.16858036648024757	1.806426856039295	0.6135373795044129	9705	4
cg09776513	10	121652203	-2.3301457914223482e-4	1.4546282369556579e-4	0.10918124914796414	1.2105650083822335	0.5459201801141929	5794	3
cg09776718	19	30164820	4.44123362511063e-4	3.996595865421012e-4	0.2664589814285554	6.060400367508298	0.10870830963772	9701	4
cg09776772	7	2150534	0.0013643170246864995	7.315655983571984e-4	0.062191524584096755	1.0162739686090239	0.7973142191324857	9600	4
cg09776830	10	104004993	4.5896020430344836e-4	2.678627925416059e-4	0.08663616538964099	1.8164802929403137	0.40323323140172074	5809	3
cg09776910	19	52674958	3.522247508772797e-4	4.4077992234918463e-4	0.4242356985177585	1.7040284760540563	0.6360385448632999	9647	4
cg09777042	7	20363626	-1.3351610210503057e-4	8.078751233128482e-4	0.8687328535706464	4.865831788281965	0.18188938371182994	9646	4
cg09777095	6	31779308	-5.534362862641253e-4	3.821000683350505e-4	0.14750335146082968	1.2645757407204674	0.7375616037529857	9555	4
cg09777237	7	73445236	1.0482076210926285e-4	5.902800314731795e-4	0.8590543838421142	7.412763734949715	0.024566246604335748	5807	3
cg09777256	2	179440846	6.24811264866154e-5	3.5838754632543834e-4	0.8615986123077635	0.7806139429643855	0.8540980800379177	9705	4
cg09777344	11	119205125	-5.626687932467004e-5	1.5218696066565562e-4	0.7115895798756239	2.8169074217127696	0.4207242119786199	9704	4
cg09777416	17	7225013	-3.5126520765445496e-4	3.664880761182125e-4	0.3378294135411241	9.58933220821481	0.02239976202769801	9696	4
cg09777506	15	69112064	2.4505760698751035e-4	1.5421801749020543e-4	0.11205281377204715	1.9934743576655973	0.5737622302049457	9705	4
cg09777525	17	74965708	6.191818599200531e-4	2.588314220548048e-4	0.01674677332471137	1.378710325205435	0.7105326492353943	9698	4
cg09777540	16	71008732	-0.0011622400734577116	0.0014927325855276304	0.4362159781654581	1.8243591927487155	0.609648503410513	9703	4
cg09777637	7	123674510	-5.37122506709813e-4	0.002483313275882365	0.8287596073277754	3.337268424852919	0.34248916633672066	9676	4
cg09777657	17	17653353	4.96265909879251e-4	4.305462969744827e-4	0.24905719930558506	6.430568003922382	0.09244131798414391	9643	4
cg09777775	21	45336673	-7.853526672789603e-4	3.9449757945531934e-4	0.04650653554118509	2.74619566906756	0.4324338214589174	9650	4
cg09777776	19	24269890	3.450602936014029e-4	4.971336646342313e-4	0.4876197294558364	8.450057829962333	0.03757088965011013	9704	4
cg09777856	10	71871633	-1.1515240525556379e-7	4.0250047378763247e-4	0.9997717311381654	0.08470280687660149	0.9936077101051375	9696	4
cg09777883	11	112093696	-0.003004902626018836	7.56832177452233e-4	7.17615592798152e-5	0.8593088513939804	0.8352347216774747	9692	4
cg09778357	19	56185537	-1.4751854346815448e-4	2.1489029956351928e-4	0.4924085633796964	3.8146761763122226	0.2821836541958866	9695	4
cg09778596	2	162282922	8.561020325815303e-4	0.0015559069255142886	0.5821636723838408	4.07064269342674	0.25393634019660233	9702	4
cg09778713	11	47356670	-1.283141855085536e-4	4.044084107238154e-4	0.7510246135020481	4.312637811971548	0.22962387731150047	9699	4
cg09778782	11	123599908	-1.069423290234209e-4	4.3658674095084455e-4	0.806494424763445	1.783722883814292	0.6184834084191733	9675	4
cg09778794	15	76628385	-9.96985883968751e-6	2.659304433752245e-4	0.9700939340567949	2.41588364854473	0.49068473555641656	9703	4
cg09778828	9	132245624	-1.6785469900625343e-4	4.4794434397770323e-4	0.7078670652372452	1.5700578994682641	0.6661978830863041	9704	4
cg09778867	12	53718166	4.0728750369234976e-5	2.3031503379300445e-4	0.8596346151104554	2.599989719705272	0.27253319389119046	5809	3
cg09778919	12	40019907	6.254257913297126e-4	4.89282138550294e-4	0.20116064470720424	3.1977702676712574	0.3621264180044584	9698	4
cg09778958	19	36427721	-5.273729368367257e-4	8.101791853090469e-4	0.5150892844379369	1.2926226912946746	0.7308856325438947	9664	4
cg09778963	12	27032649	3.2498405533049e-4	4.3939431887881573e-4	0.45953166733077966	0.255491072614676	0.9681698430160751	9689	4
cg09779027	19	7224513	-4.803086677490322e-4	0.00038648353815985904	0.21395401102952777	0.9082015720255666	0.8234481433345878	9701	4
cg09779152	17	73205364	-3.215014528951282e-4	6.014361292499473e-4	0.5929567305455796	2.882619430468134	0.4100792438100461	9648	4
cg09779392	19	11094753	2.2624227610422445e-4	5.234680290859894e-4	0.6655969007721221	0.27882759296123805	0.9639599805038004	9692	4
cg09779405	15	38370264	8.204650323950512e-4	8.446703627035155e-4	0.3313772738679942	1.4211631376227734	0.7005815585835872	9672	4
cg09779537	7	2763933	-6.271253734534411e-4	4.052703640391963e-4	0.12176086783096779	2.1026594354173165	0.55137492883727	9702	4
cg09779544	11	133777981	6.55589997862674e-5	4.272838026368543e-4	0.8780576271975424	1.5137809498599628	0.6790933663354848	9705	4
cg09779635	16	68344589	4.1959096424894574e-5	2.3115711003328775e-4	0.8559612770683399	3.578700374549074	0.31069747598204756	9621	4
cg09779827	6	348323	-8.111776762368797e-4	0.0010501766412148673	0.4398655796043079	0.38114206737640755	0.9441099524394336	9701	4
cg09779833	2	207139964	-1.8589644368904136e-6	2.710222575402784e-4	0.9945272856683905	10.78309478999131	0.012958490219371285	9674	4
cg09779924	19	2755476	4.8199582701687646e-5	2.54963508717468e-4	0.8500575286727039	3.788165784556294	0.2852656525613517	9701	4
cg09780039	3	101569045	-1.4150860351936357e-4	1.3894225532238755e-4	0.30845436102822105	1.4007906463297477	0.705349409763469	9705	4
cg09780180	16	73097903	-2.6487027344110673e-4	6.278708571740092e-4	0.6731310751274466	0.9663625758311502	0.8093904482424863	9668	4
cg09780231	17	873452	0.0058534896014129124	0.0022831845202928845	0.01035513277184681	2.073519804684612	0.5572884350599574	9703	4
cg09780241	4	111535597	-3.962754206811016e-5	7.995192368429558e-4	0.9604696651371077	2.3080882838444565	0.5109731776853926	9697	4
cg09780394	17	77951408	5.177434576559597e-4	5.021269176097601e-4	0.30249356090814894	1.092998797568851	0.7787644650456342	9703	4
cg09780764	15	74666709	6.230186795453915e-5	1.8689234756902987e-4	0.7388648352115279	1.0889704917703034	0.5801403361178247	5796	3
cg09780767	16	85882097	-5.614376500392117e-4	5.02336681715041e-4	0.2637156055457934	0.8509995572358379	0.837233668292867	9702	4
cg09780768	19	54498824	5.067430699054126e-4	4.5727022247028364e-4	0.2677790301634743	2.0790141723216875	0.5561699924455369	9699	4
cg09780895	19	47852470	1.8006235362254508e-4	1.4143852017585833e-4	0.20299015099335074	3.8278109289040163	0.2806677835394855	9702	4
cg09780955	10	97321190	-1.5020875492327437e-4	2.0535524976891646e-4	0.46449940597231537	6.262470008936617	0.09951581662231444	9703	4
cg09780964	16	89119135	4.199745012714885e-4	0.0015443821388142023	0.7856705328929559	2.179192054131819	0.3363523435081596	5809	3
cg09781028	7	90355905	2.0261286992161848e-4	7.150729629172628e-4	0.7769118262880603	0.323807039347589	0.9554905652735882	9702	4
cg09781054	20	44509606	-1.0456793170013999e-4	2.080728954390144e-4	0.6152776550684547	7.203460173691937	0.06568792021712434	9701	4
cg09781168	12	34471040	5.570837023959823e-4	0.0016741987060581035	0.7393256716355174	8.265093959375491	0.04083923618427129	9705	4
cg09781307	11	27648324	-9.756025347420744e-4	8.47529503482274e-4	0.24968560225832306	0.41022387571427643	0.9381224772457424	9701	4
cg09781437	11	2923410	9.0902709328523e-5	1.1989581968274765e-4	0.44834274949218045	8.4182243730645	0.03811459957723556	9636	4
cg09781448	10	134890702	-0.00063181387150234095	8.33148793379877e-4	0.4482447260750565	2.5082908446984487	0.2853195717986492	5808	3
cg09781601	9	8858259	-1.553437459381349e-4	1.8848701437483911e-4	0.409847783143443	1.500573078369397	0.6821380704621266	9704	4
cg09781650	16	66285054	3.497026992395505e-4	4.5092192197197345e-4	0.43802756574914575	3.9408008197946462	0.2679279354465656	9705	4
cg09781747	6	32297633	-6.269597742341478e-4	8.81615604467092e-4	0.4769921060351203	4.247941916739819	0.11955593302014561	5798	3
cg09781827	13	28553805	6.605434296482169e-4	0.0014424577461902496	0.6470033535034829	0.20930367548931228	0.9760735739400535	9705	4
cg09781932	11	117651301	2.6330116106995346e-4	3.8814556140723993e-4	0.49754552537452806	0.9789554174694569	0.8063439398541283	9587	4
cg09781936	22	19749961	-1.0758232883756123e-4	4.3265633771245106e-4	0.803627361520602	1.0795094583302896	0.7820227419161683	9703	4
cg09781944	4	20254519	-1.3652979238688376e-4	5.426996311682035e-4	0.801369395347183	7.355428183810231	0.06139182468935345	9700	4
cg09781971	12	69202662	-4.652375114626429e-5	2.8617289877956055e-4	0.870855295069962	0.8318673249173493	0.8418305785616609	9584	4
cg09781994	4	111548118	-8.452994715803493e-4	9.723461864593061e-4	0.38466116912014237	1.5460813815078	0.4616073270508057	5747	3
cg09782026	7	158808009	2.9130931309193927e-4	7.843373783506612e-4	0.7103335387010108	7.853073223296025	0.049147868907615654	9662	4
cg09782034	15	61522112	8.482092823251469e-4	0.001296089050644399	0.5128299790827542	0.7612339013963779	0.8587150915828536	9706	4
cg09782097	5	140514711	0.0011623670882346493	0.002175535164583588	0.5931407809190324	1.7303113492231896	0.6302160480840777	9700	4
cg09782245	16	30845959	1.185668761422198e-4	2.615319506535756e-4	0.6502929729518476	1.2290381979334297	0.7460485070067987	9703	4
cg09782300	19	14640092	-7.906411949014392e-5	1.622922382098278e-4	0.6261369472660914	2.9220547998278343	0.4037995746813644	9651	4
cg09782540	6	10398698	3.1385451420425445e-4	9.279929513558558e-4	0.7352065498125674	3.669956862352688	0.2993789817068588	9702	4
cg09782560	15	92058845	-6.750570103290809e-5	5.080940488531978e-4	0.8943035947887249	2.06967338728689	0.5580723655787373	9705	4
cg09782637	10	374092	-6.583646976199592e-4	5.934775717008689e-4	0.2672862324934611	4.013148757050643	0.2600477977043995	9699	4
cg09782726	6	30166507	-3.6686640480023384e-4	1.8309864799186622e-4	0.045107098176236024	0.9573518123503632	0.6196032617467097	5739	3
cg09782746	12	132553998	5.532356648726879e-5	1.8352611976653392e-4	0.7630729601702902	5.935304437976322	0.11480058112715909	9673	4
cg09782833	15	23895756	-0.002447132306957439	0.001401644733651844	0.08082823485503425	2.4135670898598276	0.49111411010048067	9705	4
cg09782889	6	31798731	2.486407183948207e-4	3.6972466660439857e-4	0.5012639252063488	1.6759194965604023	0.6423006457275098	9700	4
cg09782903	7	150745680	-2.0586623750534495e-4	4.240800126625021e-4	0.6273628657555992	2.1610637589133854	0.5396582571336339	9696	4
cg09782912	6	32116029	3.8952971546431876e-4	8.633136395660005e-4	0.6518432381863837	3.401008738337447	0.3338297145080839	9705	4
cg09783209	19	45873853	-8.589770101436242e-5	1.332447878294151e-4	0.5191469785058624	3.4253268825484744	0.18038470815447297	5806	3
cg09783236	20	3185276	9.69573661772797e-6	1.5957990041389457e-4	0.9515520343165503	4.627058872551904	0.20123308693951056	9703	4
cg09783253	6	157932130	0.0018123875089636787	0.0014271202781389488	0.20409841939933288	1.9044764470573026	0.3858763785915124	5808	3
cg09783270	7	46001312	-9.017219082184852e-4	0.001010776367354564	0.3723349281742111	0.11949597166113679	0.9893993372032142	9693	4
cg09783309	22	39190189	-3.088445771537564e-5	1.4481001155799771e-4	0.8311119200117927	2.429933729065753	0.48808679344557504	9698	4
cg09783493	11	65198137	0.0012631585846877656	8.217231344775917e-4	0.12424261768236441	3.213195720218043	0.20056881781886485	5033	3
cg09783537	17	62223405	1.1547850451526276e-4	1.2742918599095194e-4	0.364820965711297	0.7715417544821995	0.8562610495858668	9701	4
cg09783693	15	31196075	6.806024176385189e-4	2.887167500220736e-4	0.018406578734282066	0.8782665200478597	0.8306691758931316	9658	4
cg09783738	11	109964017	-2.391359524356156e-4	2.477429025199835e-4	0.3344153322715607	4.781927211145603	0.1884798947946645	9592	4
cg09783858	11	65769428	6.218762119756705e-5	2.2328395074525155e-4	0.7806181119755788	2.4179955301551526	0.298496292972982	5807	3
cg09783874	22	20791553	-1.8467182007361727e-4	5.211694420363827e-4	0.7230831739926254	4.978153736372432	0.17340384233568676	9702	4
cg09783905	6	30294179	-4.8478359126622136e-5	1.8571430742139963e-4	0.7940637522700342	7.660914116989927	0.053564886924176956	9668	4
cg09783969	15	100886002	3.400659221928272e-4	0.0013325856872139464	0.7985743949629471	15.296458309639853	0.0015800560325663648	9702	4
cg09784021	17	35766790	1.8333652937093173e-4	2.6850940280091095e-4	0.4947372094024585	1.901186649063879	0.38651162857731197	5629	3
cg09784070	6	17598072	2.9927804231688667e-5	0.001069088988229169	0.9776671401744582	0.924406236562207	0.6298943838827138	5712	3
cg09784072	13	113536955	-0.001409277342125976	5.328539841301968e-4	0.008174595699167193	3.284285356355933	0.1935648504574027	5809	3
cg09784081	7	130792059	1.7876355788835766e-4	2.1365027130220153e-4	0.40275496680131345	5.98942274889156	0.1121259668661349	9689	4
cg09784259	1	169703422	3.967969531414138e-4	6.563063914737003e-4	0.5454507723254163	0.40841384863012997	0.9384989585468199	9693	4
cg09784307	15	75248768	-3.5356577624429694e-4	3.2538785785854457e-4	0.2772145355974411	7.352371357768417	0.06147549292831485	9704	4
cg09784335	4	41875193	1.7620250109414378e-4	6.555636046031442e-4	0.7880988493375893	0.5366286840079644	0.9107736272747082	9705	4
cg09784347	3	158786963	-8.248378095794868e-4	0.0015553229482485047	0.5958816389747016	2.1651258759624055	0.5388501104487978	9701	4
cg09784428	10	134791450	-0.001318267102145961	0.0020501614807524756	0.5202198999401921	0.9183232900802032	0.8210038767347126	9703	4
cg09784502	6	32158223	-2.266124780764089e-4	1.9537683298996038e-4	0.2461001738491024	0.9101482188566107	0.8229781452487606	9703	4
cg09784724	6	90038647	-8.903317752715629e-5	5.497036017776406e-4	0.8713327946021276	5.939493813381312	0.1145913782377672	9698	4
cg09784779	7	618974	0.0010686176783572692	4.005128102814445e-4	0.0076276193475613395	4.1153556888593545	0.24927420069996165	9703	4
cg09784847	2	74692550	7.950021433312008e-4	2.2917438275320856e-4	5.224316154348368e-4	1.79584895484145	0.4074143805647704	5809	3
cg09784877	1	249167284	3.4137746206992737e-4	1.575985489465303e-4	0.03030197307578835	4.7361365729979905	0.19217001492638766	9697	4
cg09784932	22	20229526	2.7365631562289587e-4	5.511634417002647e-4	0.6195369947014744	3.88224092013624	0.27446396215187796	9705	4
cg09784934	2	177023062	-9.516644700469446e-4	6.401755236019623e-4	0.13712893548975547	1.8517092951676637	0.3961926692322535	5807	3
cg09784977	15	83361057	1.450666604407469e-4	2.712741024239786e-4	0.5928155164249224	2.458082397009112	0.4829141841703131	9633	4
cg09785033	11	2336066	3.0759218907968e-4	3.5736042786357577e-4	0.38938468816767347	1.7402411105944824	0.6280246437072402	9597	4
cg09785099	15	65904008	2.6667503139748153e-4	2.61126034390929e-4	0.3071358840351126	0.1852044134518373	0.9799417122427	9697	4
cg09785172	4	6271658	-2.2317778774226757e-4	2.7908545513059526e-4	0.4238988586562497	4.721438766408928	0.09435232329952407	5808	3
cg09785338	16	79027673	-8.872191750541028e-4	6.659903477817865e-4	0.18280097123019387	2.0037863057021332	0.36718364798777636	5807	3
cg09785344	15	101389974	-8.317139375462884e-4	0.0010306978026890289	0.4196995691688186	1.339049273664466	0.7198819816383173	9695	4
cg09785391	18	5297098	5.000804696317607e-4	2.257805406554896e-4	0.02676718753868992	3.423499207793368	0.33082039378702793	9699	4
cg09785394	2	131585563	0.0010764166123210458	0.001032145456123081	0.29699814767584326	1.3143921108374192	0.7257183974316741	9700	4
cg09785586	11	44338421	4.973163871107295e-5	4.5716465639752626e-4	0.9133747884477661	2.6402597402321235	0.45047516932500303	9702	4
cg09785846	13	96454018	-4.915672764447648e-4	6.066012934993052e-4	0.4177315458695717	0.04833171890613178	0.9972146561878841	9704	4
cg09785847	16	11890597	2.7813546165990637e-4	4.714089544506579e-4	0.5551847069125793	12.65461549884408	0.005446294574031085	9501	4
cg09785950	13	110781638	1.59106071032216e-4	0.00019975402243213805	0.4257356811324355	3.1627449942356374	0.3672073115153117	9669	4
cg09785958	13	113274490	0.004486376701665218	0.0022993378059054555	0.05103797690882451	1.2264131436803918	0.7466765678752675	9694	4
cg09785991	1	86934365	-6.456805843346913e-5	5.976529374347606e-4	0.9139671013614213	2.8686076622370966	0.41233004370730364	9705	4
cg09786013	1	220864119	4.280402656516194e-6	3.13982812150644e-4	0.9891230943931518	3.942616816725012	0.2677275176619296	9685	4
cg09786098	16	3016378	0.0011702144241677798	0.002338959029790749	0.6168538544697031	0.5562602348168034	0.9063684001610754	9673	4
cg09786202	10	123494873	-8.320772975163938e-4	5.718478352620757e-4	0.14565052830928357	1.5927126753299274	0.6610432983019917	9701	4
cg09786257	5	95768695	2.6329982303490584e-4	6.928972458845188e-4	0.7039466261621883	1.789921848013921	0.6171305066584276	9706	4
cg09786269	15	84041896	-0.0014872692627418424	8.633441928006617e-4	0.08494567787885726	2.9088622280159804	0.40589132261122507	9706	4
cg09786278	1	241198066	4.062411846712206e-4	0.0011692775952048967	0.7282688962042213	1.3856200523741764	0.7089089059289518	9705	4
cg09786321	2	3654242	4.4357155878779976e-6	6.955266801213068e-4	0.9949115323771743	1.4173212362374596	0.7014796074093824	9705	4
cg09786329	16	88821445	-6.262882285260311e-5	8.078655851030476e-5	0.438198944054548	0.13619234675829653	0.9871656827408838	9629	4
cg09786383	13	78494010	-3.7173176122537536e-4	5.685707955619657e-4	0.5132404680774298	3.195469212618384	0.3624583471693843	9701	4
cg09786479	16	1020419	-1.3549429507582144e-4	2.6139071475551727e-4	0.6042076401623488	4.35592559356061	0.22550706788212416	9703	4
cg09786593	2	239851298	-4.604208561487534e-4	0.0017527443799269463	0.7927928519771219	2.654457431947048	0.44802233806132463	9701	4
cg09786608	4	120550047	-1.5146954542202037e-4	2.1608101742951754e-4	0.48331239532415077	4.27460491947705	0.23329785403721012	9696	4
cg09786701	20	2539517	-5.558421533395199e-4	3.508838681292418e-4	0.1131664137894753	3.790539077123293	0.28498851433752276	9699	4
cg09786757	19	34288844	6.820589023673608e-5	2.44593129621078e-4	0.7803565021851344	4.1663537001912125	0.24405218074472562	9692	4
cg09786978	11	734704	-9.700403925193235e-6	4.82637968485978e-4	0.9839646236531218	0.9233570175143863	0.81978787633523	9704	4
cg09787021	1	25988486	1.2136641638376464e-4	9.620825128638365e-4	0.8996134300447471	0.06932481719865155	0.9952451414795894	9550	4
cg09787089	1	54739176	-1.5150825273519016e-4	3.2202520796476697e-4	0.6380080543841062	6.358095962746758	0.09543001815822251	9698	4
cg09787123	1	8385927	6.417054313758668e-5	4.028214759833327e-4	0.8734304045935015	7.416444822879506	0.0597446586778181	9704	4
cg09787128	6	34234305	-4.204689521172974e-4	4.03220112508731e-4	0.2970512495713796	2.3176197643304244	0.5091538344130615	9705	4
cg09787236	6	74652865	0.0010587255806076509	9.649162976040656e-4	0.27254517773557285	3.482250953494372	0.3230714191756487	9699	4
cg09787254	16	74808678	-1.1207162984611075e-4	2.772905946425992e-4	0.6860901253429788	1.0704729396739538	0.5855308133966631	5809	3
cg09787311	17	80329175	-8.462805835577623e-5	0.0013074882959124082	0.9483924225159784	2.3577030464917175	0.5015567467058377	9699	4
cg09787315	7	129410792	-2.7402546097167056e-4	6.919371977567577e-4	0.69208548496077	1.3853473464081738	0.7089729606954233	9698	4
cg09787381	7	134643566	-3.2942027011784645e-5	8.255194433339931e-4	0.9681691800541958	4.191387528773418	0.24152557258738566	9582	4
cg09787442	21	31119294	1.3759519696034854e-4	6.113939830863993e-4	0.8219391291012675	0.8024885585494153	0.8488717108469376	9706	4
cg09787504	10	3283887	8.618747831402712e-5	4.964696341394913e-4	0.8621792782153421	0.9098964004099845	0.8230389468184872	9439	4
cg09787554	1	19209892	-4.721675700608861e-5	9.679151820554212e-5	0.625677939526236	4.538535469395323	0.20887865951032256	9582	4
cg09787580	7	140227335	-6.348436040448293e-4	7.261019262359107e-4	0.3819453842872636	7.399928945592761	0.060186230359556975	9681	4
cg09788003	14	77941556	8.001069199407173e-4	6.822053556345798e-4	0.2408663293837502	7.162291829037526	0.06690099153171422	9705	4
cg09788008	13	31773808	9.854129389345074e-4	0.001219520579890683	0.41907155408553604	1.8525141570756003	0.60357447866412	9705	4
cg09788029	12	103004347	-9.445843802194434e-4	9.627590638632979e-4	0.3265324382460485	1.6994223993438238	0.6370622171454297	9550	4
cg09788082	19	1163485	0.0019864650308450507	7.289835559341767e-4	0.006430553705247385	5.789494577357854	0.12231319993592958	9695	4
cg09788111	10	124768255	-1.1642890983277396e-4	2.0404553601979152e-4	0.5682690674377794	1.0265469550460113	0.7948287432535066	9704	4
cg09788123	6	26533540	2.893459289132262e-4	1.7793997345481934e-4	0.10393108780044856	1.2757904835219307	0.7348897350492981	9705	4
cg09788239	22	20862292	4.4013805953580876e-4	2.2271013631165238e-4	0.0481228339268025	1.0071519146799015	0.799521410274582	9695	4
cg09788352	15	68522666	-3.964182145537838e-4	4.7931768982066336e-4	0.408210473266879	4.537999560491695	0.20892575440344424	9679	4
cg09788390	1	86921471	7.154577476953627e-4	8.428366440783866e-4	0.3959542903192586	3.6627868458822452	0.16019019948915603	5799	3
cg09788416	12	39539408	-0.003253012746847896	0.0012625827689617712	0.009981346720898735	0.7704110201468449	0.8565304360500674	9682	4
cg09788492	10	101292477	-3.687026701168675e-4	2.3425410139749656e-4	0.11550056154620499	2.1700094287782865	0.5378797101188774	9702	4
cg09788586	12	114337676	2.0258935220190426e-4	4.868389120294509e-4	0.6773132617619064	1.632936023748194	0.6519450686757434	9702	4
cg09788666	13	41345475	7.29270142315019e-5	1.5972327308176774e-4	0.6479704267991948	3.696169232718629	0.29619657888870876	9702	4
cg09788693	1	208063733	-9.124116201686802e-4	4.36840857837288e-4	0.0367384236847282	2.9420883855025464	0.4006404617738247	9704	4
cg09788762	1	3334101	3.5329680915620505e-5	4.311105179596053e-4	0.9346861529713344	0.7851043410318955	0.8530264602400333	9705	4
cg09788843	4	154711081	-2.0023291654153134e-4	4.507254185020176e-4	0.6568648145385154	3.2794524438468327	0.35051273608239575	9702	4
cg09788866	2	128051348	-2.1558792253298056e-4	3.356072155420242e-4	0.5206254002715313	1.5837850047786588	0.4529867051478229	5807	3
cg09788900	11	47434074	-8.405958427743162e-4	4.7192182514672963e-4	0.07487677734406006	4.2996741457697	0.23087015052436624	9697	4
cg09789050	5	61699876	-4.26894588196927e-5	1.5875582973481447e-4	0.7880065584225001	1.1035638524869098	0.7762138258366205	9700	4
cg09789173	7	4769017	4.1194433664865646e-4	7.624627043863859e-4	0.5890030566100164	1.5693595484249006	0.45626578646515303	5809	3
cg09789239	13	46614084	1.363207234125639e-5	7.866258545378429e-4	0.9861735085496328	10.086770276739568	0.017842775155519595	9635	4
cg09789252	19	51017855	-0.0025943867304924224	0.0017049998548446623	0.12810066905297018	4.288860634814251	0.23191446974238186	9703	4
cg09789536	1	896226	8.902150728518055e-4	6.084743138560332e-4	0.14345966600239726	3.575188766663806	0.3111405217191206	9700	4
cg09789584	17	45144857	-0.0012329846309391517	0.0010824128361106161	0.25465829996654216	0.05613509681565139	0.8127122878953409	4818	2
cg09789590	19	46800479	-1.0435978012836033e-4	3.1437869038097166e-4	0.7399227537206597	1.5767910738924475	0.6646636619601232	9698	4
cg09789636	1	248021163	6.58141764807863e-5	2.8603956009821323e-4	0.8180236442524216	2.604324557307603	0.45673190048745355	9679	4
cg09789650	6	167695026	5.926846563057954e-4	4.6411875762809336e-4	0.20159844174083077	1.4901161932791482	0.4747067202735461	5808	3
cg09789664	11	75479827	-3.059803801519224e-4	2.506402509821293e-4	0.22216362481406232	2.9416676239887924	0.4007065977415278	9699	4
cg09789697	12	89751895	-7.297822760127887e-4	4.072968257927718e-4	0.07316979954007931	3.4102968069792703	0.3325840310716069	9702	4
cg09789768	1	119524323	0.0012678927027042117	0.0014080700995456887	0.36788234058989444	0.3852677404135615	0.9432687361674127	9699	4
cg09789874	12	125262045	3.516009283388825e-5	4.886300210559283e-4	0.9426365476614537	0.5303066957536365	0.9121844603789613	9697	4
cg09789939	16	88532245	5.660750161671458e-5	2.891351093073348e-4	0.8447806595251413	5.380079807444208	0.14598972379060865	9650	4
cg09790137	14	21439440	-3.822477737350302e-5	1.4891895060219605e-4	0.797424458308734	3.737017808319086	0.29129750006647714	9704	4
cg09790226	15	33571230	3.5020219493497054e-4	7.558839351104119e-4	0.6431482385475251	1.8704265338400823	0.5997305292323429	9703	4
cg09790325	5	55903504	-1.2749054999208601e-4	6.087830643465424e-4	0.8341214060714097	0.5120181153962808	0.9162432613642452	9702	4
cg09790470	1	11594612	-9.098772634675309e-4	4.7190785387768745e-4	0.05384486828173973	13.284289039151995	0.004060461901335637	9706	4
cg09790502	13	20767066	-3.253614062391573e-4	1.7077294170648238e-4	0.05675042778272213	1.5142631506064332	0.6789823368486485	9689	4
cg09790512	1	39795506	2.2340338279555678e-4	5.407802442591276e-4	0.6795237795602631	5.713547278029858	0.12640960678262578	9703	4
cg09790523	17	78895064	-5.188715552672347e-4	5.555831535923202e-4	0.35034392035445366	1.4806852995360857	0.6867352739301749	9703	4
cg09790580	1	92171309	5.78125268337923e-4	4.0656392353846806e-4	0.15503241384920252	6.069318132787261	0.10828602114734305	9699	4
cg09790617	11	1466508	5.818731609978705e-4	0.0010858608899846193	0.5920529276705926	6.768227967990324	0.07966374818458133	9701	4
cg09790628	5	1100385	3.266959714947786e-5	4.8035499770902467e-4	0.945776590469518	1.2383237995104008	0.7438281100409032	9705	4
cg09790780	16	7482013	-1.386569431404849e-4	0.0011138721093955542	0.9009337117034845	1.3774053891158244	0.7108394748160562	9703	4
cg09790829	6	91007365	1.058496957216814e-4	4.610514359870059e-4	0.8184156092558825	0.26197776522826555	0.9670132704215847	9702	4
cg09790959	13	114292595	-4.517973750429595e-5	3.8992414125808367e-4	0.9077571426977107	0.9816466347013489	0.8056928081859173	9703	4
cg09791102	16	27353414	2.8589696725544626e-4	0.0010256322648198458	0.7804352114939979	3.1962912420949205	0.3623397385826532	9703	4
cg09791111	16	1859215	3.617790920830083e-4	4.3683627895001686e-4	0.40756853933143755	3.5896444325854646	0.30932029838951003	9701	4
cg09791182	14	96857919	-2.0130617295204537e-4	1.7919883465743498e-4	0.2612813851119653	0.8971985063949315	0.826103820865217	9706	4
cg09791324	1	154973945	5.840520504591439e-4	2.253999631083525e-4	0.009564723417090405	8.035056276518795	0.04529272691401938	9687	4
cg09791366	1	228661675	-4.77723803744778e-4	5.852195101580738e-4	0.4143196659116138	1.9187774739706691	0.5894346639385035	9703	4
cg09791440	1	19048903	3.332792107097113e-4	0.0019446653542000364	0.8639239842661416	2.0931158339007556	0.553306732071477	9692	4
cg09791459	16	67753402	4.969923623913609e-6	2.368889753049234e-4	0.9832616336874526	0.9289354753752961	0.33513969398508375	4958	2
cg09791504	1	151701849	0.0016825793000421142	5.377809380198292e-4	0.0017555472257720372	0.27483383642607234	0.9646899158130237	9700	4
cg09791621	16	1078722	0.002221613812926582	0.002234149682727837	0.3200335335187938	1.4737954420456398	0.6883313994581403	9697	4
cg09791673	1	39877065	9.979151097714014e-4	6.607223390742278e-4	0.1309567934189459	1.3914136478118393	0.4987218148739042	5808	3
cg09791681	13	114144567	5.223878608176863e-5	2.6067823456323887e-4	0.8411711558117123	1.3563103249067299	0.7158070125153585	9702	4
cg09791743	6	42898508	2.5596662152682267e-5	7.434780927877404e-4	0.9725356431660814	5.648197456198426	0.13003861664331864	9706	4
cg09791746	19	1510494	-5.895276682640441e-4	0.0019262575790133225	0.7595679456703204	1.0028763170066217	0.8005559728703073	9690	4
cg09791776	14	105306646	7.045039632309299e-5	7.857835186726499e-4	0.9285603906643225	2.1956942015467065	0.5327969771313572	9701	4
cg09791812	7	44121910	-2.1219158011506363e-5	1.7916181048970603e-4	0.9057224245174926	2.4340562384054465	0.4873265511083976	9620	4
cg09791883	6	30069659	-2.3697824017645044e-4	2.1054074901786813e-4	0.260347794990652	6.549602706545155	0.0877266886220334	9687	4
cg09792000	12	47225979	0.0012620461467608946	0.002037069023532328	0.5355605487794353	1.2154476687105242	0.749301756945284	9697	4
cg09792008	5	44389062	-3.1143084127669535e-4	4.894920897140651e-4	0.5246248060969482	3.041473090535695	0.21855085505777802	5802	3
cg09792189	16	20360298	6.808395253621182e-4	0.0013011220332957004	0.6007856266063694	0.747556149836526	0.8619652647602192	9706	4
cg09792204	15	28342183	-2.987842987985662e-4	2.985747893487321e-4	0.3169710460675754	0.4225512885250798	0.9355455218869438	9702	4
cg09792343	1	114451855	-5.896321935783859e-4	5.771741623695584e-4	0.3069775841199352	0.6425603006669636	0.8866237107094945	9701	4
cg09792378	13	60021987	-4.8296098547463283e-4	7.206510484457997e-4	0.502747415899691	2.1311431447972833	0.5456380322063109	9702	4
cg09792432	14	100463323	-6.881732987342452e-4	4.473947195876056e-4	0.12400477964388862	2.7126811891189457	0.43807655903405357	9704	4
cg09792463	13	41189240	2.471588947575806e-4	6.595140143791448e-4	0.7078396161567557	10.64190588270535	0.013828529240259048	9703	4
cg09792557	11	7535611	3.70212355708439e-5	2.1015177092118987e-4	0.8601648817271501	1.8539671933052766	0.60326206766363	9699	4
cg09792588	15	74666622	-1.380989279060219e-4	2.5156543933414527e-4	0.5830340892425162	0.8949601411566749	0.8266438697053794	9688	4
cg09792598	19	3505943	2.2193778018616091e-4	1.6708252312781037e-4	0.184074939044696	7.373150246702188	0.060908926383917844	9706	4
cg09792612	21	45379489	-0.0012622733157370606	9.44887033017361e-4	0.18158240091915034	1.2754924911488117	0.7349606891503796	9692	4
cg09792696	1	27633479	-4.235883620167908e-4	3.4477664655016907e-4	0.21922641333492934	0.3159824740287725	0.956995111105491	9706	4
cg09792711	14	104787656	0.001337075552919411	6.898568663185782e-4	0.05259971517129992	5.124451650841509	0.16290773787560622	9706	4
cg09792712	1	983545	-6.536069341023041e-4	7.21242702054112e-4	0.3648176782925158	7.216085418263975	0.06532019036103567	9706	4
cg09792881	1	50884544	5.457172566349061e-4	3.709776216675623e-4	0.14128442841314373	3.744893797147853	0.2903613007377611	9702	4
cg09792970	12	111374169	0.0019199310933844709	0.00121246565106566	0.11330909915568539	1.0108465643424795	0.7986274314609271	9684	4
cg09793001	3	25705530	-2.7782560684533694e-4	1.6581745701270032e-4	0.0938379945831516	2.1337120373958043	0.545122753272886	9705	4
cg09793057	19	17448797	-2.0036794316343766e-4	7.63181021879906e-4	0.792902729208354	0.5387179110624571	0.7638690114236184	5809	3
cg09793118	10	104001282	2.446561080706399e-4	4.3815963684212177e-4	0.5765903335885278	1.5011452121780098	0.4720961502011316	5797	3
cg09793172	1	21044101	-6.983906331529534e-4	9.896391152091517e-4	0.48037326937533686	6.908637026899807	0.03160883801577959	5808	3
cg09793269	12	105348269	2.0840892074546383e-4	0.001946080496667747	0.9147162920648717	0.5974048273964255	0.439569918609949	1330	2
cg09793279	19	44952678	0.00013723019879284721	1.953294821632136e-4	0.48233153658049865	1.3558064380373325	0.7159258402899126	9655	4
cg09793376	12	130627354	1.1812526847305158e-4	0.0010900565157590208	0.9137052218336097	1.132483332380187	0.7692388247812046	9686	4
cg09793584	1	156391310	1.0452791821119673e-4	2.1721169223078832e-4	0.6303558695347252	0.9108875522156585	0.8227996288340443	9689	4
cg09793594	5	115910658	-1.3206020435684889e-4	3.08454975411663e-4	0.6685532293292333	0.42255239156285507	0.8095504415836977	5791	3
cg09793619	10	131650331	7.786017867099546e-4	5.455910166026084e-4	0.1535569640547947	4.439386079038211	0.2177610532911899	9706	4
cg09793776	11	67166216	2.6300285121331194e-4	5.282484857405593e-4	0.6185706328014804	4.628967778347947	0.20107111807159586	9699	4
cg09793807	17	46125678	-1.1022972329578514e-4	1.930856205149044e-4	0.5680774631871233	0.47549693245071906	0.9242406925596038	9551	4
cg09793866	8	38009548	-4.401369320964454e-4	8.365506219390434e-4	0.5987957653191563	1.3968676933357154	0.4973636418589197	5807	3
cg09793883	1	91300559	-7.089151885380353e-4	7.442085658619442e-4	0.3408049627170438	1.533902971339683	0.6744679354118388	9701	4
cg09793988	16	55543053	-0.001109960611973307	3.710702300480151e-4	0.002778458110932964	2.584922539012892	0.4601389539288693	9705	4
cg09794131	16	71264658	2.6003579093185857e-4	4.161249289376924e-4	0.5320377604439369	3.7164858451174503	0.2937508113087399	9705	4
cg09794444	6	109828955	-7.919393759732984e-4	6.989476633053544e-4	0.25719522369549963	3.654198243058201	0.16087958364127114	5805	3
cg09794469	7	5391393	3.8875669543366214e-5	2.5877643462387715e-4	0.8805841158923314	1.1543557294661753	0.7639711909588657	9674	4
cg09794615	17	78895206	-3.2745691867042034e-4	4.2638895249082724e-4	0.4425008352958186	0.26590579357092425	0.9663077281184137	9685	4
cg09794680	14	24540452	1.158651099581849e-4	3.6797454119504605e-4	0.7528583667461642	0.9851880450218835	0.804835950363486	9703	4
cg09795027	17	74006440	3.4028055540181974e-4	0.0010970001115523504	0.7564150253174196	1.9063995575245394	0.5920592138970429	9706	4
cg09795081	6	34392105	-5.688842936793237e-4	6.047494505432063e-4	0.3468615979651547	0.6251074427596461	0.8906613048718485	9693	4
cg09795085	6	101329169	-2.5884225509529814e-4	3.799306142786195e-4	0.49568913038362084	0.5431083178002242	0.7621940027613288	5808	3
cg09795087	1	95508854	7.751127142751545e-4	6.54754875555701e-4	0.23648384120204435	8.524540617445629	0.03632816197751399	9705	4
cg09795091	11	62627291	-5.69900808617241e-4	4.357625012103008e-4	0.19093289415411022	1.5444743525041302	0.46197838428721555	5805	3
cg09795127	1	238417847	0.0012098409406730941	8.117835203332493e-4	0.13613243560688781	2.9186163676606656	0.4043438819112293	9704	4
cg09795195	17	57642628	-6.894602767432378e-4	0.0010281645742167226	0.5024920460500972	6.988058782700718	0.07227935517809049	9697	4
cg09795308	13	41345332	-2.2124283346309438e-4	1.699942047542948e-4	0.19309666932636968	9.872186321229284	0.01968443537358887	9706	4
cg09795523	17	4453997	4.025498523302146e-4	4.1308177391193143e-4	0.32980634041908363	1.0631217033544875	0.785983268237961	9706	4
cg09795569	1	206809600	1.4719880691356463e-4	7.830213911454696e-4	0.8508858762483115	1.389297625702891	0.4992497472970713	5158	3
cg09795590	12	116330159	3.189704611494195e-4	6.820133737631896e-4	0.6400066851524415	7.760503933502027	0.05122957207926684	9697	4
cg09795666	7	65822118	1.6351838456921022e-4	4.677133442897165e-4	0.7266296040751787	2.6405310935732444	0.45042818801259205	9700	4
cg09795680	1	40723889	6.791721578224919e-5	2.264645626065751e-4	0.7642517722246455	1.2175776014570134	0.7487916374996211	9682	4
cg09795809	4	183062729	3.8597205981260555e-4	9.568335060990148e-4	0.6866651920417768	2.229142100156348	0.5262311194506452	9691	4
cg09795919	5	92915359	-6.0442346664021255e-5	2.2323416348855567e-4	0.7865774712997631	0.016184308092332966	0.9919404992944029	5795	3
cg09795960	21	43232462	-2.2139925068782973e-4	5.067737515840029e-4	0.662198471418203	0.6809400816153846	0.8776776123503326	9704	4
cg09795973	1	201794425	8.128942126552584e-4	5.491313137990889e-4	0.13878585425354467	0.24680981951048275	0.9697006310368478	9702	4
cg09795979	11	45308098	0.0011174077232636557	0.0010259970488829297	0.2761122235186197	2.3093212990253615	0.3151644699749639	5806	3
cg09796029	19	54189553	2.7828589372143304e-4	8.316639399987858e-4	0.7379167397844402	3.6346367821372105	0.30371539564568356	9696	4
cg09796089	14	104668921	-0.004357713982566116	0.001931832261654538	0.02408683209496692	3.1046122198328137	0.3757755718345221	9705	4
cg09796094	14	105350432	-2.390889018013574e-4	1.515586183931205e-4	0.1146726622760551	5.680775290865152	0.12821728967622226	9655	4
cg09796146	16	33937240	6.469930812058822e-4	0.0014950441118020664	0.6651902089054801	6.316088518620063	0.09720463462708015	9700	4
cg09796170	1	156548174	-4.401026228163118e-4	0.0013157474793586974	0.738010840009304	3.5139752215868736	0.3189540996477241	9693	4
cg09796270	17	17721594	3.7618571062126834e-4	4.460174547411698e-4	0.3989864844262025	1.8948989601427746	0.5945046736315378	9702	4
cg09796293	1	113250088	-2.1479499296233053e-4	1.5261125544029943e-4	0.1592895635677425	4.122581866676174	0.24852811217249965	9704	4
cg09796457	15	68571585	-3.387944629039733e-4	6.305686036612797e-4	0.5910714105427435	1.2925399730650233	0.7309052914689264	9706	4
cg09796501	1	26233435	-0.0015469760001233588	0.0012149735205821736	0.2029261416254179	1.1772057250818997	0.5551022974221435	5800	3
cg09796576	19	42729528	2.0098303471131397e-4	4.8628220532302024e-4	0.6793829141880945	2.0893316390934222	0.5540740587967721	9703	4
cg09796602	16	23156203	-8.365424014761238e-4	0.0011507720802088838	0.46726263462605794	2.438791872610439	0.4864543796033687	9704	4
cg09796640	14	105434298	-1.643923085493266e-5	2.452059025832623e-4	0.9465478233039104	5.272880387903018	0.15287185312797377	9706	4
cg09796739	1	227924055	-3.9359030977598555e-4	4.1944949713732384e-4	0.3480647264080572	0.2579351412444425	0.9677353304431329	9703	4
cg09796786	12	65712740	7.44e-4	0.001761	0.6726694247131304	0	NA	1088	1
cg09796800	4	128651518	2.107630268995718e-4	2.6029918467308154e-4	0.41811531890769943	4.394616790342855	0.22188505514891058	9653	4
cg09796871	11	10830634	-3.6450177869880166e-4	1.8794229298923533e-4	0.05244844544322779	10.253796550618086	0.016527512269061392	9666	4
cg09796886	4	39640558	3.147128047740432e-4	3.4824040901374354e-4	0.3661423951153498	2.8779758910263813	0.4108240258894793	9701	4
cg09796911	12	69668318	-4.869209995460144e-4	5.077350906835835e-4	0.33755572140482576	1.4203744457256	0.7007658746204086	9701	4
cg09796913	7	1249199	-1.5867108159445403e-4	4.2744617084247607e-4	0.7104832363068445	0.7596428246564612	0.8590935394577167	9701	4
cg09797031	1	231473707	-1.1633109495116424e-4	1.5221606366110888e-4	0.4447183995014387	0.8598504497108936	0.8351043824683009	9691	4
cg09797312	18	74206912	-1.1651820387672171e-4	1.9331054195183349e-4	0.5466740681355388	4.34972192696221	0.22609285588405065	9690	4
cg09797334	11	39183488	-0.0032366352983314315	0.0013228737574963031	0.014418285605140291	1.8893863386229093	0.5956792238159516	9655	4
cg09797337	13	112709538	4.096239545905246e-5	0.00073283874766420635	0.9554250478379032	0.7717972214545459	0.8562001808068997	9695	4
cg09797340	7	30749389	3.5006024905698534e-4	7.819761812273803e-4	0.6543978630261064	2.018891841487641	0.5684949058401365	9704	4
cg09797390	1	112263095	-6.227137486660726e-4	5.79759564992448e-4	0.28278250257867193	1.8074625272428901	0.6133123542091194	9697	4
cg09797433	4	87938832	-2.2462424773738316e-4	7.982849907719471e-4	0.778416250048793	4.220963254357134	0.2385714287753541	9627	4
cg09797446	5	177419382	-7.464085834948332e-4	6.996879760439995e-4	0.28607413270064835	0.3803982454686342	0.9442613180669504	9702	4
cg09797463	10	90995297	0.0022693882489376203	5.886610544629672e-4	1.1564938785718822e-4	6.7646680066417195	0.07978912587057833	9685	4
cg09797577	6	28778226	2.098728324038614e-4	4.7875033155497023e-4	0.661113473189221	3.5264792678591537	0.31734405246774405	9700	4
cg09797599	1	171711261	1.3109894662309974e-4	1.0292816722371173e-4	0.20277202972977493	6.800389008611169	0.07853965508912034	9612	4
cg09797645	10	35415606	-3.2337569861201024e-6	1.2696893982860218e-4	0.9796809687478211	4.493678159317807	0.10573291021376738	5808	3
cg09797875	17	80314451	-5.380600714143959e-5	6.515082023254274e-4	0.9341800614400242	1.976224974972514	0.5773559354372249	9706	4
cg09797913	11	64360782	-1.6051330100026617e-4	3.439199519439344e-4	0.6407023387522335	1.870377606626282	0.5997410071598467	9700	4
cg09797971	20	43730220	-6.413023807267567e-5	5.908953823683412e-4	0.9135747982585257	3.8917942284828984	0.27338795007766775	9702	4
cg09797993	10	766501	-2.9987327222861897e-4	4.3218612613764193e-4	0.4877749349718363	0.7065966210858128	0.8716512712663703	9703	4
cg09798023	7	27161624	9.480010365963626e-4	6.429605550142358e-4	0.14036555678486218	2.194229480572663	0.5330858777984262	9702	4
cg09798033	12	111664754	-4.108243650382764e-4	4.8462270765354344e-4	0.3965939215349909	4.1093381027789615	0.2498970637106714	9702	4
cg09798061	16	1482603	0.001208211387309886	0.0013323493344187618	0.36449787764908387	2.766515361106393	0.4290417884097152	9703	4
cg09798077	5	60899133	0.0011317929925404083	8.426820952925009e-4	0.17924471692920663	6.014521588169022	0.11090585172547941	9677	4
cg09798090	13	47472140	-2.0421556096214375e-6	6.688200147740979e-4	0.9975637662392853	3.7163431617843203	0.2937679247058997	9645	4
cg09798202	16	85353755	-2.9398087702620974e-4	2.720147953746523e-4	0.2798068844072237	4.159997071333108	0.2446975782917279	9675	4
cg09798313	1	28966889	3.359567044345738e-4	8.692382500622821e-4	0.699129707118322	10.907497144468405	0.012236735259302047	9640	4
cg09798366	7	52985263	-7.284586014311648e-4	7.756567107203102e-4	0.3476533379253764	0.016574743508376906	0.9917468738438097	5809	3
cg09798398	7	148759019	5.055153291941613e-4	5.738778219107401e-4	0.3783848171771437	1.1725831357916443	0.7595872362232519	9701	4
cg09798418	1	173991365	-1.2831509208508432e-4	2.0450343873460459e-4	0.5303661938175341	1.8228434639021451	0.6099766036372762	9629	4
cg09798435	1	3566304	5.045579678135905e-4	6.148417764574669e-4	0.4118567197799118	4.209481897206486	0.23971428046802604	9705	4
cg09798467	2	234832209	-4.762979082044309e-4	5.401249368243316e-4	0.37786921124990747	0.6324870928590651	0.8889565638684116	9705	4
cg09798536	6	28457348	7.081306558985473e-5	3.999492311391991e-4	0.859465081220357	2.48257273016148	0.2890122035106605	5808	3
cg09798688	1	214381550	0.001002515408415286	7.515728068148096e-4	0.18223992802053002	8.278635764713421	0.04059082203306128	9697	4
cg09798801	4	137277541	-0.0017577679966255578	0.001288279121810958	0.17243195040999157	3.756736203990789	0.2889587002442805	9564	4
cg09798850	7	128002065	1.2141226464283936e-4	2.1873846025212315e-4	0.5788558261867487	8.590757593783072	0.03525713185435868	9696	4
cg09798879	10	101190764	3.606227017986019e-4	1.827668774393692e-4	0.048480819847844706	1.3820504205848256	0.5010621116198694	5804	3
cg09798888	12	108239646	0.001705044980607879	0.0032257219280243075	0.5970983680455519	0.613496616005035	0.8933357998423392	9683	4
cg09798996	6	32182326	4.1698592430561174e-4	7.654499195927593e-4	0.5859191084193242	7.238106869470334	0.06468354808506235	9696	4
cg09799039	2	240213875	-2.69310767386606e-4	3.453634653613464e-4	0.4355148501245648	7.051690939564581	0.07026832927666654	9699	4
cg09799156	1	45253079	-4.503586626197036e-4	4.1251443095760906e-4	0.2749472300187656	5.4639180450854266	0.14081271623064448	9702	4
cg09799186	15	78598915	5.414797430715147e-4	5.382936722964981e-4	0.3144546156758981	1.6864081423141544	0.6399597927080065	9706	4
cg09799432	1	87170127	-2.960657572530277e-4	3.023064848129712e-4	0.3274039666075436	6.98665120680841	0.07232446316414935	9706	4
cg09799571	1	26735874	-0.0010355528960617577	0.0010859590767731257	0.34029439975771913	1.2217040401065713	0.5428881204016466	5808	3
cg09799585	1	161956573	6.990463711483498e-4	3.864413728902905e-4	0.07046148558985477	0.04342885750308714	0.9976240616648614	9705	4
cg09799633	5	172199460	-2.0490976290502577e-4	1.2225207250187565e-4	0.09371369819219652	1.679105209406499	0.641589133526419	9630	4
cg09799658	7	19157304	3.711738794724637e-4	2.4070576451919374e-4	0.12306794971132763	0.24830161633015613	0.9694389935631492	9705	4
cg09799690	1	247267708	-2.2707488052605848e-5	1.2325944334933787e-4	0.8538368391170053	6.840553441145547	0.07715730710280193	9685	4
cg09799714	11	119056710	0.0011179317296675791	7.703646169726268e-4	0.14673191098107322	7.094397754363625	0.06894908831962365	9699	4
cg09799733	1	192943720	-0.001219459218957162	8.124001695475521e-4	0.13334073730780044	1.1695467400039614	0.7603171395700883	9697	4
cg09799789	1	245836746	2.6049631739018264e-4	7.661183600364767e-4	0.7338407267013061	0.6005840738413173	0.8962986499618157	9685	4
cg09799873	19	8385500	4.960153094832767e-4	8.219142540649333e-4	0.5461841607455473	0.6989315486483247	0.8734552308266232	9704	4
cg09799938	16	87948764	9.984313221945782e-5	4.966558898889394e-4	0.840674488615309	10.63371429942033	0.013880736772601161	9701	4
cg09799980	12	4398618	5.304263603983057e-4	4.661211370735433e-4	0.25513794571202786	6.552325113676866	0.08762161540557797	9706	4
cg09799983	2	38301756	8.146035718359769e-4	5.234272294674165e-4	0.11963959833110771	0.49342054198435675	0.920334493970425	9698	4
cg09800118	1	154244834	2.1806179503632738e-4	2.862569893039753e-4	0.44619768817795324	5.539762713123097	0.13627961561320956	9678	4
cg09800235	12	133250183	-2.5493352519446555e-4	5.237738135019612e-4	0.6264536107380044	1.5943633813393363	0.660668559538057	9706	4
cg09800430	1	226829738	-5.220468855037197e-4	4.4641970829059597e-4	0.2422391914210136	1.2876942776579616	0.732057245770875	9702	4
cg09800500	12	24992256	-0.0015882795499742445	5.368069561035018e-4	0.0030888590330213723	4.781828070278933	0.18848781233838605	9678	4
cg09800519	9	137218286	4.900845159888753e-4	3.1766111213707e-4	0.1228816381591453	3.8299425412204995	0.28042246861606196	9700	4
cg09800748	12	39706834	-1.336392288665869e-4	9.95771147158809e-4	0.8932390730189084	1.2685525941278486	0.7366137698334123	9452	4
cg09800974	5	178688272	-4.5803206771578603e-4	2.121626810344856e-4	0.03086010007840832	1.5300707471271517	0.67534760935537	9586	4
cg09800975	10	6130861	-2.731345619989654e-4	1.9164559436738812e-4	0.1540974950374426	3.2525945068650626	0.3542952918507058	9705	4
cg09801082	17	7452289	2.0558243027185712e-4	1.3558258659753344e-4	0.12944620682880742	1.1015645315605747	0.776696412946476	9703	4
cg09801334	11	65315625	-3.0198286039148506e-4	5.136014917991335e-4	0.5565516567826398	2.7516034023074334	0.43152894596128283	9681	4
cg09801353	11	69456701	-9.240043871695191e-5	1.1081235730357175e-4	0.40436778107586296	1.3333983666921567	0.7212179936409724	9665	4
cg09801523	4	128982462	9.163166921226842e-5	2.509743241034224e-4	0.715033954835008	3.0144116070040154	0.3894085227274034	9705	4
cg09801548	17	72975816	-5.368879211357189e-4	5.027287067851487e-4	0.2855441444879971	0.46410199263997065	0.9267042241021585	9703	4
cg09801607	1	41444796	4.4598480357733e-4	7.890289807494469e-4	0.5719156507259238	8.51711787794233	0.03645018473698812	9704	4
cg09801621	16	57499367	-8.301704893072303e-5	3.1646823576243814e-4	0.7930720612259123	9.85980957192194	0.01979617661259538	9698	4
cg09801687	1	21835424	-2.5955416002810264e-4	1.6402732496014597e-4	0.11356201092755576	4.28846595790015	0.2319526678073805	9703	4
cg09801824	10	74076930	-0.0013013055095797816	4.153801417398808e-4	0.00173143686484808	6.253420113613156	0.09991106876538262	9705	4
cg09801825	17	72771733	1.1900835099503667e-4	4.2595585435533664e-4	0.779944562984539	1.2715666020041363	0.7358956837461028	9699	4
cg09801828	20	33462656	-4.3992305233270056e-4	4.1907832128474564e-4	0.2938379143124963	1.4459114852901465	0.6948089825823852	9698	4
cg09801837	1	44567128	-5.357778644060545e-4	8.074225578749818e-4	0.5069683564003975	1.475472628651155	0.6879426938063681	9616	4
cg09801842	5	174905852	-5.783667361162554e-5	1.0244749284530815e-4	0.5723802705580019	2.6025687184769977	0.45703939530604004	9669	4
cg09801894	1	219738354	6.026342285093452e-4	9.135764456560398e-4	0.5094830084734498	0.17300976126731923	0.9818241275362487	9693	4
cg09801924	11	65425948	-8.742291139069352e-4	4.6122929266905307e-4	0.05803509122069183	0.5387754217396844	0.9102936736712133	9701	4
cg09801936	1	102462632	7.651909228692986e-4	3.7470796255148893e-4	0.04114166780713761	0.9012771105257928	0.63722112077945825	5804	3
cg09802018	11	46357562	-6.169803219156598e-4	4.3578573168200253e-4	0.15683750847786943	4.995194208251882	0.1721493864033246	9696	4
cg09802066	4	183063534	-0.0011103131307455833	4.363945213231411e-4	0.010950091219927663	2.126213877504421	0.3453810637973901	5806	3
cg09802076	12	85285441	-4.866393841458099e-4	0.0012774534663131873	0.7032441338863857	7.207858836402053	0.06555957532885934	9668	4
cg09802308	12	133293889	3.810867939744265e-4	4.8322610241903485e-4	0.43032805826679654	0.8807715367324465	0.8300654245563782	9702	4
cg09802339	5	112403941	-5.007609588816389e-4	4.024005324744528e-4	0.21333982603959442	2.2205245651822816	0.5279169945964173	9702	4
cg09802380	17	881743	4.06476306301561e-6	2.9669589876430693e-4	0.9890692447953002	3.4870869322095643	0.3224407683063741	9701	4
cg09802389	4	122617307	-0.001305634924497238	4.0356358798638404e-4	0.0012153011928871151	1.5717777793321506	0.6658058123486161	9640	4
cg09802426	7	140396638	6.802347861908486e-5	1.5965530318166548e-4	0.670060748184945	5.137305340009969	0.1620146832111367	9600	4
cg09802546	6	31645540	9.591331744436036e-5	4.6786842360713675e-4	0.8375716397437392	0.7915596458856209	0.8514847715433033	9703	4
cg09802608	14	37051777	1.0036170614216896e-5	3.7368956953349086e-4	0.9785738118375822	2.8141774588439974	0.24485508593300298	5809	3
cg09802610	1	5950565	-2.519182136519078e-4	3.229942064282162e-4	0.43542234308866046	3.18174229484549	0.36444392448578133	9706	4
cg09802627	1	228613207	3.40354075320392e-4	5.00191923879765e-4	0.4962214935429953	3.0107255838329348	0.38997445655552465	9678	4
cg09802688	1	209942066	-5.810319980724102e-4	5.786864571663034e-4	0.31535296410903657	5.432937143458336	0.14270519620567382	9699	4
cg09802742	5	79704500	-1.5790865091700758e-4	2.384095717836042e-4	0.5077521238698459	7.461936611390584	0.058544571320517685	9703	4
cg09802835	11	71952131	-3.136607999744104e-4	2.0742924085717044e-4	0.13049978640223725	4.564576889658014	0.20660199838822696	9658	4
cg09803002	11	119039103	-3.857484601977202e-4	6.441112809049907e-4	0.5492497034925294	5.113905546579481	0.1636439230139169	9695	4
cg09803164	7	89878091	0.0012149763944716238	8.621062293757141e-4	0.1587430211312869	1.6132053361337535	0.6563993188450028	9519	4
cg09803167	17	80710621	-5.71182284713569e-5	1.4236776125475e-4	0.6882714191258272	10.48660354317952	0.014852048937307285	9704	4
cg09803177	16	12898504	-5.509879148129077e-4	5.243111620064338e-4	0.29331388154288346	4.144773204130951	0.24624962709537918	9657	4
cg09803262	7	96622608	2.692271054575463e-4	7.465551917972435e-4	0.718379157559285	4.693660966283791	0.1956530906516102	9699	4
cg09803321	10	104913480	-0.001730814342464122	0.001168884851060706	0.13867591886308803	14.395153256188634	0.002413768400276919	9699	4
cg09803407	11	126870233	-3.302614795022695e-4	4.119095549620682e-4	0.4226793356754885	0.7136585299269722	0.8699867196732558	9660	4
cg09803560	7	158664058	3.156701442056246e-4	0.0015281498962866514	0.8363455789287496	0.3007857866529211	0.8603698764280545	5806	3
cg09803574	14	21167998	-1.741085727457057e-4	4.544689802595815e-4	0.7016431620451253	1.41847920987834	0.7012088761223012	9704	4
cg09803764	7	107572753	1.2014773674161166e-4	6.005832681738735e-4	0.8414401046064915	1.7717972138761633	0.6210913235171266	9697	4
cg09803904	15	89939709	7.099938428744727e-4	5.662853092693516e-4	0.20992413281443822	3.636139850125917	0.3035297223029773	9706	4
cg09803959	17	78865514	9.648896984682128e-4	7.697319177907409e-4	0.2100092749024479	1.706136323045003	0.6355704133423731	9705	4
cg09804108	6	28249271	1.0318370921841825e-4	2.455671415678563e-4	0.6743500742689856	3.258222887257842	0.3534996945665103	9678	4
cg09804178	10	134582078	-3.34562805481356e-4	4.0143341810698407e-4	0.404607665603918	1.5809534888258647	0.6637161578011577	9704	4
cg09804220	1	150551983	1.3434895903371617e-4	1.814346221379315e-4	0.45900795645163023	4.611686687912506	0.20254182781093827	9696	4
cg09804380	1	13910700	1.1355887583220701e-4	2.570476781214821e-4	0.6586474198397174	2.14775965983805	0.5423112446899234	9691	4
cg09804398	20	25565879	-1.710703244505506e-4	1.4405383175828182e-4	0.23501294520178034	0.7974895799689242	0.8500673981095086	9668	4
cg09804439	17	40540457	7.802680436364163e-5	1.4919909645608016e-4	0.6009944171528601	0.8181597463932312	0.845118712295249	9657	4
cg09804496	7	72850442	-0.0018922933586908984	7.577623704103131e-4	0.012517406282231079	5.243721043381338	0.15479621739709282	9701	4
cg09804503	1	33231313	4.6250895647605526e-5	2.2936497124653987e-4	0.8401922312190747	0.6234456817148695	0.89104466519476	9576	4
cg09804528	13	113467436	1.7683272220551054e-4	4.34487031852304e-4	0.684013904244021	8.718330419529353	0.0332800001053929	9704	4
cg09804616	6	30644832	0.0010306800652109343	6.066873015691069e-4	0.08934454760441987	7.9736806942806595	0.046558789610085013	9701	4
cg09804649	6	168815615	-0.001128140450340273	0.001045268399417059	0.2804615733956898	3.6806905147054527	0.29807215142875326	9688	4
cg09804706	17	80112660	-1.114508796199983e-4	3.753244120869145e-4	0.7665081496998178	1.7701895365926892	0.621443411399899	9704	4
cg09804809	5	76382539	2.2186103671765386e-4	2.3179961091409292e-4	0.3385045276869769	3.423536846650124	0.3308153775817001	9702	4
cg09804833	16	21964504	-1.6028004912127387e-4	1.698060290422054e-4	0.34522033577029027	1.91884469038862	0.5894204328864531	9632	4
cg09804858	6	42397121	3.154819121667331e-4	5.694067269239528e-4	0.5795420853598514	2.2521408369603715	0.3243051392840101	5808	3
cg09804944	1	89616547	-4.7747167078389646e-5	9.046985814437145e-4	0.9579096841334614	2.8717867911360546	0.23790272780206514	5737	3
cg09805010	3	24536077	6.03548309698928e-6	3.797814113502579e-4	0.9873205587685981	4.58169190909268	0.20511827955313308	9670	4
cg09805055	2	208634004	-1.0719461501960103e-4	1.6134607663319118e-4	0.5064490788610863	0.6884840597829037	0.8759092140045279	9701	4
cg09805172	13	36785935	-0.00124755098852637	7.9760172306753e-4	0.11778757025303704	1.4076468266104387	0.7037432555036798	9699	4
cg09805252	12	133187452	6.35774526627948e-4	0.0013433068822603666	0.6360058641745174	1.4552681927562154	0.6926322077204093	9705	4
cg09805254	6	164520673	6.111318145367249e-4	4.1713103506055537e-4	0.1428981261888335	0.020143803280260705	0.9992441980252902	9702	4
cg09805271	11	5010562	2.9944910493611923e-4	8.213445006950626e-4	0.7154219223733298	0.7866780600068315	0.8526507402355559	9702	4
cg09805314	6	28891289	1.2866057455176102e-4	2.8806826878310417e-4	0.6551406175691519	13.960224389047136	0.0029597971613153752	9670	4
cg09805403	16	12010698	0.002454114766250092	0.0011907847412489072	0.039310458369353825	1.1001066975750893	0.7770483264564859	9702	4
cg09805405	6	122931154	-2.104789635601772e-4	2.3910454865483385e-4	0.3787076184357953	3.5156169307212735	0.31874229861143005	9702	4
cg09805553	1	153895607	1.6247537151139698e-4	1.9007370066724888e-4	0.39266079402271026	0.772454046551622	0.856043671981342	9705	4
cg09805682	1	38455681	1.4045846463233935e-4	1.6695656783570294e-4	0.4001869215855813	1.9053509357611493	0.38570769320548615	5803	3
cg09805692	17	27188437	-5.278543218550983e-5	5.237031719720587e-4	0.9197150590479799	5.378655247283271	0.14607922762845937	9705	4
cg09805709	1	6552273	-7.956201004164346e-4	5.893536731107895e-4	0.177019987790466	1.6404872626004665	0.6502448421468222	9701	4
cg09805889	16	961216	-6.98730755177389e-5	4.2232092274310654e-4	0.8685896546461767	5.2437262400469935	0.07266734863473677	5809	3
cg09805943	6	69345293	-1.557524151105751e-4	2.612091129536965e-4	0.5509916538997284	0.8145842208662618	0.8459755940593121	9699	4
cg09806036	12	107078609	-3.506005121529338e-4	6.50748504896215e-4	0.5900490231965507	2.457533576843235	0.4830146244420521	9703	4
cg09806118	1	209958030	5.295391010156467e-5	1.0553647934402532e-4	0.6158368450410103	7.276659705266926	0.06358342719774715	9698	4
cg09806262	10	45914949	4.850237909520325e-4	3.196293178917189e-4	0.12915130650772488	2.3015988671902874	0.5122146756703275	9689	4
cg09806318	6	1383064	4.0943448497951794e-4	4.865662869731442e-4	0.4000805972423658	2.0519176614505494	0.5617012203808769	9640	4
cg09806432	17	2272977	-6.943649991775341e-4	0.0017602758044918633	0.6932386835745992	1.666276470480923	0.434683006060375	5806	3
cg09806485	1	59798326	-5.021513948050034e-4	3.7557477896590035e-4	0.18121575759199365	3.1738772230027004	0.3655858142016539	9704	4
cg09806575	16	84521348	5.462387853757856e-4	4.8118437900801427e-4	0.2562930283342851	3.02767739511063	0.38737752056009156	9686	4
cg09806625	6	611523	0.0033945603372595007	0.0023929566366905353	0.15602638718913614	1.4197081170594885	0.7009216113319212	9696	4
cg09806633	1	36689896	-3.0002480795517618e-5	1.7680055103094425e-4	0.8652486217303471	1.2560975739550166	0.7395835810797584	9695	4
cg09806671	1	165324679	8.617900844745136e-5	7.310515185842366e-4	0.9061598623030541	4.884905529504208	0.1804215470489357	9624	4
cg09806683	1	2238895	2.677111144485193e-4	2.7879026464393877e-4	0.3369244214689696	0.8817433733584107	0.829831167816812	9693	4
cg09806900	7	148480153	1.1750178257958261e-5	3.9821452010744223e-4	0.9764601111810416	4.369928040677198	0.2241900068997442	9697	4
cg09806934	11	68608813	-2.4293376465247136e-4	1.7705290413972183e-4	0.17003323265369613	0.8493106229407539	0.8376397963864304	9702	4
cg09806966	16	69944037	-5.392369266839838e-4	8.67026620078842e-4	0.5339825424081193	2.190705902620987	0.5337813379228048	9688	4
cg09806970	8	141467549	2.0265909969981e-4	2.102406828914505e-4	0.33507673346797806	0.7466785226594127	0.8621735603409367	9706	4
cg09807033	5	115787610	2.6008851416323034e-4	6.05918838753657e-4	0.6677438783522673	2.145158893922554	0.5428309712876437	9692	4
cg09807148	17	34122069	1.7959945166957776e-4	3.610909498148005e-4	0.6189210380994536	0.5164759569686772	0.7724113929403348	5807	3
cg09807215	8	144510884	5.564284967113476e-4	3.583681338877819e-4	0.12050129510435996	0.49092584708422277	0.9208803928836413	9705	4
cg09807227	17	80201957	-1.7047801324218364e-4	3.823744370669402e-4	0.6557124586739977	1.9417743861728232	0.5845791582245486	9705	4
cg09807315	4	1353919	7.488105250297456e-5	4.060706584871237e-4	0.8536965344114779	0.27505592083613534	0.964649425845369	9705	4
cg09807446	16	1171603	-9.29260270015624e-5	1.7314628515970566e-4	0.5914811772728447	2.8901385648755293	0.4088756348726039	9610	4
cg09807452	4	140099025	-5.782764023711476e-5	2.3074871051635145e-4	0.8021166350497261	3.5736274958019703	0.1674929952656558	5808	3
cg09807466	5	175875199	-1.9560047787940847e-4	2.3059954475203713e-4	0.3963122446062362	3.6297767002498413	0.1628560902373085	5806	3
cg09807536	1	203457686	2.0045491482420256e-4	4.39250397697203e-4	0.6481334107468695	0.38483700142728744	0.9433566933033126	9625	4
cg09807565	4	56502788	3.041156829336057e-4	4.10010097915011e-4	0.45825257572897404	2.903436767542084	0.40675418855034545	9705	4
cg09807817	14	50490901	-3.269169698580509e-4	6.503043573789834e-4	0.6151655110574026	0.11504490497624277	0.9899727871700991	9701	4
cg09807821	10	65030329	7.364865178120907e-4	6.601287671266106e-4	0.2645629908887694	5.229882452015116	0.15571746945428594	9681	4
cg09807856	13	30523044	-8.404025928838309e-4	4.482867973270659e-4	0.06083421142605718	0.5209712723668366	0.9142605413157755	9704	4
cg09807875	7	34136112	-0.0011390557851016728	6.573831933260546e-4	0.08314686044229738	5.5628462812753305	0.1349276627801318	9698	4
cg09807945	10	4066442	0.0011263098623454965	5.442135015807641e-4	0.03848885375968418	1.1148440505803157	0.7734919332145844	9695	4
cg09807979	1	154909529	5.345771122046203e-5	1.9615516046677701e-4	0.7852163092231902	1.2885262215953373	0.7318594253804359	9706	4
cg09808176	11	108092413	-9.409785570917832e-5	2.60552196742256e-4	0.7179889530714398	0.12324039310263893	0.9402399253507943	5613	3
cg09808235	1	2542588	-1.7049740939074172e-4	0.0019089150856945033	0.9288304666598113	0.6299201397057864	0.7298180154279648	5801	3
cg09808343	1	150266643	-1.1153611542187948e-4	2.1614586587382026e-4	0.6058387419610813	3.075546772340937	0.38012338243203786	9636	4
cg09808606	16	21620545	1.4851702966106478e-4	6.488794050332177e-4	0.8189603752032172	0.05121074786966743	0.9747196635077665	5218	3
cg09808690	10	134121588	1.4385754148290062e-4	2.5881737571258035e-4	0.5783295063808829	1.8210198548767302	0.6103714975153177	9588	4
cg09808774	17	72933718	-7.278475035322667e-4	7.031205891895658e-4	0.3005907461911866	1.336333642620465	0.720523904381521	9704	4
cg09808786	1	160051438	-0.0014121599008232754	0.0010974205723230407	0.19816429021868534	0.8350639603174483	0.8410631072941278	9519	4
cg09808864	6	138482336	-4.1866893652994536e-4	4.596547579206234e-4	0.3623831262057314	2.442292267051923	0.48581048731412774	9698	4
cg09808985	14	89704017	7.400320309444741e-4	5.476760033418464e-4	0.17662423199224153	1.7073954340623865	0.6352908748872581	9706	4
cg09809224	3	41782779	-0.0014638398897309924	8.842270311121535e-4	0.09782264888568377	7.599283028407425	0.05506157917365364	9628	4
cg09809242	2	122494874	-6.299769860369413e-5	1.8257656695759762e-4	0.730058205727601	3.4069623571814174	0.33303076574406015	9695	4
cg09809276	6	70576523	3.6625804489799017e-4	1.702758992641097e-4	0.03147870958448746	4.582810673439743	0.20502163777491803	9573	4
cg09809285	5	188949	-1.4829405066886395e-5	2.604380699003301e-4	0.95459280289123	0.717839026442295	0.8690002242592362	9694	4
cg09809402	13	99101389	-3.3218553717930134e-4	6.135636508642921e-4	0.5882294625934761	0.8859403522670902	0.8288193318521097	9705	4
cg09809416	1	151970131	1.9105065006708516e-4	0.0014374688269289707	0.8942663912663679	1.0893062787324799	0.779656197663428	9680	4
cg09809474	1	1840100	1.1092229725755483e-4	2.715143937595742e-4	0.6828831991735029	1.2117384496491543	0.7501903453129659	9696	4
cg09809504	16	1227402	9.073237066991335e-5	4.3512941338076514e-4	0.8348244296954948	1.4115573928794753	0.7028278643449416	9678	4
cg09809567	12	104444136	-5.115610416230855e-4	3.06648948099109e-4	0.09527003435688942	0.8723565559559069	0.8320931573695114	9704	4
cg09809618	14	105617080	1.2478266697993888e-4	3.847120421450273e-4	0.7456704796919367	6.064475491491387	0.108515142642951	9691	4
cg09809672	1	236557682	-0.0015470322941199188	0.0012069740878628324	0.1999323194442929	2.676650027761054	0.4442099728785153	9702	4
cg09809710	13	112333310	3.946981591512191e-4	5.102710361766417e-4	0.4392224563017439	6.065943310191764	0.10844564630810152	9705	4
cg09809720	5	162886885	-2.3333627353289144e-4	1.6334108764127096e-4	0.15314177907356197	0.5811609136373219	0.9007312807015183	9645	4
cg09809764	17	56043017	5.586249629477596e-5	2.6066100474002747e-4	0.8303046132246206	6.873050944619283	0.0760560506157194	9574	4
cg09809806	1	63833010	-6.50678348109314e-6	2.0975263408977134e-4	0.9752526133817525	1.5192481033540175	0.6778350565524325	9697	4
cg09809922	5	1509723	6.806247177217909e-4	6.19846049420991e-4	0.27218071026809915	1.2199273836984676	0.7482289766889774	9704	4
cg09809950	21	26979850	1.1295258737661776e-4	1.5422848840340812e-4	0.463941698918387	0.949470831244527	0.81347586781066	9704	4
cg09810059	1	29805006	5.279902439590585e-4	9.109525466755701e-4	0.562182802618362	0.06546393785242823	0.9677979247454959	5805	3
cg09810078	6	30860265	-0.0017774243018586786	0.001270281321182028	0.16174200089478283	0.5226082367135555	0.9138971355817158	9676	4
cg09810089	1	211652688	0.0017292078825136305	0.0019823384717143236	0.3830408766247211	1.4466168972831714	0.6946447631900347	9667	4
cg09810169	6	161694730	-2.4925553458637174e-4	3.410125543748982e-4	0.464823293082925	0.395257007459437	0.941220534070614	9668	4
cg09810313	17	17206431	-6.427683964800701e-4	2.1325804268590914e-4	0.002577933147366974	9.474651471957902	0.023602560859310163	9704	4
cg09810466	8	11843807	3.032077518114235e-4	5.037195631713077e-4	0.5472156655532981	3.0012637172403585	0.3914303769644928	9703	4
cg09810750	10	73533449	-3.028920955548075e-4	1.5034735130806375e-4	0.04394495825194016	9.378864645364496	0.024655576353329368	9705	4
cg09810961	10	1850372	-3.048922656342978e-4	5.447601958050829e-4	0.5756966254606513	0.6594599776423472	0.8826953481428791	9700	4
cg09811080	4	141071817	-1.4624983681397035e-4	3.5300403398015275e-4	0.6786538630347771	3.8006312424636395	0.1495214196397815	5806	3
cg09811123	1	234350402	1.944121844394949e-4	2.300602263998223e-4	0.3980834324317879	1.2117755213578576	0.7501814629043182	9699	4
cg09811127	1	2284501	1.3734910607725144e-4	6.035821356000675e-4	0.8199909532890456	0.4059791051264499	0.8162867694854762	5809	3
cg09811183	1	115631515	-9.180323627367493e-4	7.759572256087417e-4	0.23677086142265028	1.2060781917440437	0.7515468823907772	9705	4
cg09811292	1	116454670	-2.306404539309575e-4	4.6330172088845993e-4	0.6186115398579259	3.1339998442953334	0.37142290083706264	9703	4
cg09811317	17	29297826	7.806960941541474e-5	1.971614017810903e-4	0.6921286222107703	1.4466060082374046	0.6946472980160331	9703	4
cg09811386	8	32452582	-5.015899193625736e-4	6.933665425802002e-4	0.4694265865207658	1.1847579275726967	0.7566622635215029	9701	4
cg09811393	3	50313213	8.934688782183518e-5	8.095784165041206e-4	0.912122097954242	0.9499035836928906	0.8133712229426093	9699	4
cg09811464	9	135465645	-3.975322920914935e-4	4.6879824342202655e-4	0.39644820906296	4.673941188783579	0.19729004943307174	9699	4
cg09811510	3	159590447	0.0020736295074295576	0.0010456894448039222	0.047364509335108086	3.941497095684539	0.2678510767126326	9639	4
cg09811599	3	39035756	3.8708401533665506e-4	6.585476154644655e-4	0.5566770159860444	5.0346218783917625	0.1692794440706433	9700	4
cg09811860	1	211803715	0.0010058608097769258	0.0012151260190539407	0.4077933347765046	2.5510789939788987	0.4661306471287718	9696	4
cg09811861	1	23886010	-2.987607109820194e-5	2.3986623739958402e-4	0.9008774007154629	2.0883441181592937	0.3519831199998957	5806	3
cg09811943	7	38217818	7.301092325662005e-7	1.7078694613191755e-4	0.9965890770741108	0.781369458286076	0.8539178254405655	9703	4
cg09812070	4	46995689	2.3503008950446718e-4	4.3410720424213317e-4	0.5882248445532446	0.8199481265136432	0.8446899951960789	9699	4
cg09812376	17	74270190	-0.002735737142305836	0.0036302799364573268	0.45109636332394754	0.7263261095014926	0.8669950020339668	9704	4
cg09812397	15	30078357	0.002025729904526019	9.00198568618787e-4	0.024428987237546794	1.4497505231668288	0.6939154737829603	9703	4
cg09812406	12	131303993	6.079721075181024e-4	0.0012645107706070653	0.6306612758569472	1.2464196210353267	0.7418938324250887	9681	4
cg09812541	1	19639438	-2.6081767222101756e-4	7.220724035338235e-4	0.7179446417906101	1.345924585101245	0.7182577800970293	9702	4
cg09812623	16	215781	2.9312366983611795e-4	3.966207879359457e-4	0.45987498846781294	2.415552287437932	0.49074613553520297	9671	4
cg09812642	1	193087659	-4.1196803606302455e-4	6.646478687870458e-4	0.5353703617335044	2.3182701831211014	0.5090298636282538	9662	4
cg09812713	5	111495353	-6.472332827340488e-4	7.825675744723612e-4	0.40820092197419117	0.6746922620427211	0.7136617766673978	5808	3
cg09812790	14	101409150	-6.080291172049341e-4	6.414094078367958e-4	0.343150885523526	3.937318443571227	0.2683126389354803	9700	4
cg09812885	1	1162996	-1.255026435250039e-5	4.223436252233681e-4	0.9762937379987393	12.856308532275964	0.004957878767516026	9703	4
cg09813060	11	128694245	-0.0017625153069341433	0.002950803192256208	0.5503069777509357	2.6210369946789367	0.26968019166619184	5805	3
cg09813090	17	38938797	-4.310119241943273e-4	6.278281962236374e-4	0.49238996489018255	0.027586879474868355	0.9987914037058581	9705	4
cg09813145	16	48012664	-0.00245596078305774	0.002061870219906328	0.23360154382266918	0.5072974138608289	0.9172853015585642	9705	4
cg09813219	15	38365138	5.8671853644171085e-5	2.504149888803379e-4	0.8147532584922483	5.980339064637198	0.11257070023254571	9693	4
cg09813248	12	121164194	2.5569042944180453e-4	5.969628668252196e-4	0.6684190203543758	0.8499202919935311	0.8374931998323563	9696	4
cg09813301	16	411182	4.993326051965767e-4	4.771163214841325e-4	0.2953008682431584	2.9278829595108826	0.4028783761401979	9704	4
cg09813400	5	150431636	-6.114589195734553e-4	3.8396707547097943e-4	0.11127745992872236	2.965276204668764	0.3970099453478261	9706	4
cg09813525	13	53420386	2.4858260845579607e-4	4.2168821728611855e-4	0.5555300400682475	2.4754131907317314	0.4797508618229032	9682	4
cg09813610	5	3601357	7.531649924894452e-4	4.4750117092414197e-4	0.09236621418451937	8.221630726218894	0.041646596220322914	9684	4
cg09813762	1	54684023	0.001099237004559898	4.773199955279399e-4	0.021282491035082222	2.1303274165046853	0.34467142459175115	5806	3
cg09813769	10	94980851	0.0018160271900239595	0.0010592107185408233	0.08643513311187123	2.121452278415113	0.5475850277478084	9518	4
cg09813782	2	166407066	6.866724709299138e-4	7.685784334120769e-4	0.3716259392335597	0.7371700228786965	0.8644282855007291	9684	4
cg09813817	1	249152821	-2.7651316128405104e-4	3.837731749206187e-4	0.4712098404802928	0.35600885055858517	0.9491723064847772	9617	4
cg09813986	5	32445429	-9.54441780752327e-5	2.168346881964312e-4	0.65981380780774	1.623283973007112	0.6541219346165584	9662	4
cg09814029	1	39212920	-3.7005344797132775e-4	0.00121362095564148	0.7604295014616098	3.9074326667462667	0.2716347786233415	9705	4
cg09814034	20	44876346	8.228438604961624e-5	5.94369396992934e-4	0.8898928365292925	1.8742868630480378	0.5989042029086216	9701	4
cg09814127	14	103593235	-6.811860066395275e-4	0.0013928473020961565	0.6247991657970975	3.307600574454171	0.3465861864822144	9705	4
cg09814128	4	178243783	-2.0265416322278932e-4	3.4852104891710254e-4	0.5609244490125445	1.0446442345630946	0.7904511140822519	9706	4
cg09814151	13	45151437	-8.255532408111795e-4	6.735054630115234e-4	0.22029057747912922	3.7682339560970517	0.2876027386665339	9645	4
cg09814167	10	36758668	3.9662634023910525e-4	9.582857875992571e-4	0.6789535705696281	2.7555697247724895	0.2521364518586339	5699	3
cg09814231	5	149157216	-7.36136532082767e-4	5.456709762794769e-4	0.17732143547354923	3.7252128263675277	0.29270579487918486	9705	4
cg09814354	12	132278430	5.287461623048886e-4	0.0013557055036312886	0.6965250840663086	11.662298614666767	0.008634225485588015	9701	4
cg09814448	1	48681284	-6.275519794062732e-4	8.705586657351689e-4	0.47099490640164154	2.93163916331147	0.4022856067125722	9703	4
cg09814480	7	134916185	3.0247889166257365e-4	4.5385252379900876e-4	0.5051110142819102	3.3950784828175804	0.3346271989210478	9705	4
cg09814551	20	44174942	-6.359011772226513e-5	4.961192707193668e-4	0.8980104358015328	3.8192094618113472	0.28165964078759503	9694	4
cg09814633	6	5969517	4.8589754292869555e-4	3.481942927425581e-4	0.16287168589293968	5.758557259321448	0.12396638318111511	9704	4
cg09814849	8	103137820	-8.255530921471509e-4	8.807419493711091e-4	0.34858460829259347	9.79051665972633	0.007481976156348148	5749	3
cg09814877	19	51293677	5.470378766087235e-4	6.135512037434979e-4	0.3726111949836374	1.7100932136752531	0.6346921794554861	9705	4
cg09814975	14	37135384	0.00175928305951854	0.0012339860370598444	0.15395749180656845	2.6080335305964804	0.4560829055453936	9698	4
cg09815014	14	21465080	-8.334565974644999e-4	0.0011249302958880587	0.45875637111772255	0.6673089066654809	0.7163012549794657	5713	3
cg09815251	5	113029364	0.002317600235568887	0.0016744801314458073	0.16633656105709646	2.9668007212985503	0.3967722265339374	9701	4
cg09815356	13	113359631	1.3636946145083252e-4	4.897189085546959e-4	0.7806556081919382	3.688151776889402	0.2971667415884199	9700	4
cg09815377	6	30309236	-2.3643057592031048e-4	3.6380793454028723e-4	0.5157713797293781	5.48617554738406	0.13946781481015585	9701	4
cg09815638	7	65216494	-9.878767983892771e-5	1.709679143943802e-4	0.5633896021340967	1.939364001047546	0.5850868169051642	9702	4
cg09815642	16	59602460	0.0017389945954808046	0.0014224923097675786	0.2215192025265682	2.806571333402052	0.4224193007182702	9703	4
cg09815769	1	119539738	-0.0014456144689400064	0.00218546341344136	0.5083121254078627	3.6688856584637697	0.29950968191895544	9703	4
cg09815776	16	25240081	-8.968630014268137e-5	4.2765567671210355e-4	0.8338892234222937	3.8738980697173	0.27540676385219254	9704	4
cg09815911	16	29801824	8.757813725097727e-5	1.5884096134475385e-4	0.5813887068696009	0.437985820122244	0.9322884155271554	9672	4
cg09815927	17	655848	-1.2705875713880504e-5	2.1321327193873837e-4	0.9524803270921263	0.35686216770756735	0.9490022426402871	9591	4
cg09815962	8	141588622	-2.7665762290536805e-4	3.617122060378314e-4	0.4443575080637021	1.1516723611903505	0.7646170441035336	9705	4
cg09815977	12	7021987	-5.70584936829662e-4	4.491080664147754e-4	0.20391202165358313	0.4175845285232188	0.9365864610627496	9704	4
cg09816018	6	30080295	1.690346190234744e-5	0.0013980877884151022	0.990353479366182	1.4292624469195552	0.6986900138588094	9705	4
cg09816107	16	24755901	-9.118616610296007e-4	8.53244971394685e-4	0.2852055265490781	1.9900547552234702	0.5744734412501689	9672	4
cg09816180	4	72650088	-7.039232947822497e-4	5.787276171538358e-4	0.22385954557207655	1.225771082914998	0.7468302082031975	9699	4
cg09816218	7	5001117	0.0011964738446038497	0.001480158365344563	0.418893858553659	0.236559955546631	0.97148202556008	9705	4
cg09816282	12	115736146	-3.3286102482298844e-4	0.0010818055820318304	0.7583180430525838	4.176632088131464	0.24301189445705704	9705	4
cg09816403	17	7402445	-1.818820351058686e-4	3.477885168850545e-4	0.6009969822912153	6.2626034941159485	0.09950999792612608	9704	4
cg09816420	5	140605851	-0.00314841308605999	0.0025064114850620696	0.20906386166195737	1.4929250510578886	0.6839041849647979	9705	4
cg09816500	8	54164442	-1.9220914565242005e-4	4.800307563121569e-4	0.6888545132167736	0.16400129980413922	0.9831801295587944	9704	4
cg09816507	6	48036584	-4.0189451213319455e-4	7.026019578024228e-4	0.5673160038546947	0.2884933270162667	0.9621778462726736	9703	4
cg09816652	4	54934243	-3.507704458829807e-4	5.264450904137384e-4	0.5052192658834656	1.6726369144334228	0.6430342714640362	9689	4
cg09816693	14	74706113	-0.001317472612845756	8.159931612120741e-4	0.10640529799167997	1.49583803160072	0.6832312431143508	9704	4
cg09816756	4	69047758	2.949762776879089e-4	6.261666718496801e-4	0.6375816887415544	2.65281198037386	0.4483060556673498	9701	4
cg09816788	10	44501131	1.7464664438548945e-4	5.138038680461072e-4	0.7339249335755054	1.791171032842446	0.6168581002380635	9700	4
cg09816821	16	88709302	0.0016323415145845345	7.928373845544627e-4	0.039507611160985945	0.30543264082376576	0.9590035301243292	9705	4
cg09816855	16	54211588	-3.159492932343572e-4	3.3551450122043747e-4	0.34635344826984676	0.1994256990747021	0.9050972798271019	5715	3
cg09816889	7	105602693	-6.248122813684463e-4	5.984597894292802e-4	0.29646972623075546	0.057281333821132624	0.9964158380555292	9612	4
cg09816912	6	114178507	-4.4696749006643014e-6	1.886967236475547e-4	0.9811022096182779	3.4498070546372155	0.32733056180025827	9703	4
cg09817016	5	137690920	5.902733542630487e-4	0.0012519435519243222	0.6372940019457671	5.242517396099117	0.15487614104595882	9665	4
cg09817024	8	11471395	-8.005632354884731e-4	0.001766870666419985	0.6504791248744595	2.1628965826009865	0.5392935127805759	9647	4
cg09817114	3	196295296	-1.2765895982203856e-4	1.498336313534071e-4	0.3942114771819915	3.9104412508318096	0.27129866455192414	9704	4
cg09817150	6	169964979	-3.3703053038517907e-4	4.3133014347808874e-4	0.4345820528852438	5.3102120481183706	0.15044111763765772	9704	4
cg09817162	6	27185676	-0.0025162601517229708	0.0032656071238288988	0.4409834066625707	1.7522702517702855	0.6253761210609116	9660	4
cg09817248	6	36515386	2.707857093075424e-4	4.772741559260644e-4	0.5704704113156023	4.888964806940585	0.1801105955592391	9495	4
cg09817283	7	2653702	0.0032553057771368943	0.0011956935569989594	0.006478510265274872	0.4513277239858532	0.9294467206318929	9603	4
cg09817427	6	85474313	1.1302459958871729e-4	4.62621648554723e-4	0.8069882204832248	2.4016429655689953	0.49332885846530217	9703	4
cg09817641	11	35845023	5.460804562367828e-4	5.729416442471002e-4	0.34053076261203263	0.22432771597020898	0.893897773211367	5789	3
cg09817677	16	57570819	2.444694905874361e-4	1.4578685360217635e-4	0.09356268776218958	5.569904473209682	0.061732037492244686	5809	3
cg09817985	20	25054507	-8.489019911153287e-4	8.709797383416375e-4	0.32973299734033557	0.4869140162216336	0.9217567949809647	9705	4
cg09817993	3	52719268	1.583392633222298e-5	4.3070396116971153e-4	0.9706740561461095	4.073562145307969	0.2536295263569428	9672	4
cg09818171	20	6103629	1.0665626991009538e-4	2.1948319718331286e-4	0.627007752358673	4.6860322018010425	0.19628485699283138	9698	4
cg09818265	1	57917333	-0.0024747556138381807	0.00135973094420671	0.06875393207332034	0.7056273267745441	0.8718795535637442	9704	4
cg09818385	6	90878637	-3.13483200996422e-4	0.0010673144458060294	0.7689778832939824	1.5697485872933958	0.6662684081302854	9691	4
cg09818397	1	90023237	1.0236242997312962e-4	4.6024396304511874e-4	0.8239954548719298	1.7814030092153326	0.6189901871465806	9701	4
cg09818502	8	134584250	6.477148079857304e-4	2.4273855374111063e-4	0.007622163953739869	0.45851718241783485	0.927905773107499	9691	4
cg09818520	1	151162600	-1.2430158072909995e-4	3.0564114435668546e-4	0.6842347638109725	1.3655858583115974	0.7136210474148581	9580	4
cg09818588	4	84406319	-8.843376848360814e-4	9.302427600719752e-4	0.34178076498451404	4.243872678703444	0.11979943142444735	5807	3
cg09818637	17	20683924	9.659818688522702e-4	5.133757774223255e-4	0.05988663928220336	2.6497739701887575	0.44883026796104675	9703	4
cg09818691	1	12226143	-3.605402633457448e-4	4.646737489416792e-4	0.4378081577407637	3.6374614691274516	0.3033665468367277	9703	4
cg09818732	12	48166716	2.3338291186156339e-4	2.267802912138586e-4	0.3034258196421429	0.25606297577432097	0.968068306555804	9593	4
cg09818930	16	31106315	1.0008728071197852e-4	2.0070638965628192e-4	0.6180082827036497	3.0228776822304817	0.3881113198533797	9692	4
cg09818962	17	39822215	1.0497231544881502e-4	1.870326838322694e-4	0.574626314029986	2.961887862765828	0.3975387218140112	9702	4
cg09819033	12	12764631	-1.1092510063160693e-4	1.4988973919377994e-4	0.45927289785821196	0.6828785281935483	0.8772235113931777	9701	4
cg09819083	1	110673179	6.88160037180889e-5	2.308114063808733e-4	0.7655900605552262	2.608878318906168	0.4559351884682638	9705	4
cg09819143	14	55493656	-5.3513985168644424e-5	2.67001791384157e-4	0.8411477663234456	0.6839512697083039	0.7103655126576425	5804	3
cg09819206	1	154171731	-1.0195875423340876e-4	3.9356270568946354e-4	0.7955842423839672	8.861234775123362	0.031193887609462418	9690	4
cg09819222	15	51559977	-3.020720924137925e-4	5.518701457139891e-4	0.5841308708494766	0.3338319791220981	0.9535449280732154	9705	4
cg09819371	8	131456044	-2.5377296334187797e-5	2.530025462973551e-4	0.9201025774066448	1.0673629082799985	0.7849580673937171	9699	4
cg09819495	1	203830685	1.6032989603946904e-4	1.56467497321694e-4	0.3055118473524212	2.597257696678786	0.4579705109119584	9705	4
cg09819539	8	140717629	0.0015586186744709152	0.0011469584660746505	0.17417363267899919	1.3823094038928248	0.7096866943563743	9665	4
cg09819635	8	136557269	4.613912561422453e-4	8.284313475533412e-4	0.5775645464412799	0.3683269689388447	0.9467048055715062	9657	4
cg09819651	10	5454355	-1.661954148181274e-4	2.6838100508003984e-4	0.5357505059406887	10.54360521597265	0.01446799667600719	9704	4
cg09819654	1	8938701	4.70984647704901e-5	1.7849508792728395e-4	0.7918845573674477	1.0209381766291743	0.7961857143088793	9636	4
cg09819759	1	154930232	3.6680098220201355e-5	4.6117033344212927e-4	0.9366055144409697	0.5083767620692692	0.7755456901850328	5806	3
cg09819791	11	46938583	2.51756779587665e-4	1.8493068304688563e-4	0.17340072765281075	1.2171699811168295	0.7488892551894748	9699	4
cg09820011	10	118765125	5.517941993480338e-4	5.578412741989774e-4	0.3225849316819385	0.3654500636269872	0.8329971719713006	5802	3
cg09820084	6	18387507	-6.268278036454682e-5	1.67736431516256e-4	0.7086289629923113	1.4436283556071259	0.6953406158741791	9697	4
cg09820087	3	113820032	0.0017538432999747563	9.851634919719034e-4	0.07503406073641344	5.387868021554123	0.14550131383950332	9498	4
cg09820101	1	162792092	-0.0010819611171128147	0.0016893572322872344	0.521875361962082	6.9181032701935585	0.07455441911033728	9538	4
cg09820150	5	87985219	-4.772860727944149e-4	5.508922877325792e-4	0.38627781504924424	2.9193588517590694	0.40422629384639447	9705	4
cg09820180	6	140168822	8.972409409471868e-4	6.824547416374482e-4	0.18860203066200373	0.9677850883508543	0.8090463372508343	9704	4
cg09820183	1	222886073	-1.3950206169188652e-4	1.6520522233916414e-4	0.3984365495623502	1.0282027850983992	0.794428154591027	9606	4
cg09820244	1	54790722	9.611919643154684e-4	5.482821664761403e-4	0.0795853136182405	2.688495549990648	0.4421858968153449	9675	4
cg09820277	20	60758070	-2.6223412429561105e-4	1.7196061397428775e-4	0.1272675280148364	0.28910114323468683	0.962065057125505	9701	4
cg09820318	22	39323648	-4.1693703719082744e-4	0.001315206673933407	0.7512340704482665	1.0193236100519225	0.7965763530774075	9699	4
cg09820321	1	15251269	2.8809644787543455e-4	2.3017044321717704e-4	0.21069170514311225	1.6766848433872807	0.6421296677747277	9634	4
cg09820373	12	46126202	3.042262045773421e-4	2.6268790535626056e-4	0.24681182662395354	7.331996097475409	0.062036014392724194	9651	4
cg09820378	5	140207488	-0.0026820115946811617	0.0016448480886930947	0.10298472346285646	1.2884773555495963	0.7318710442845455	9620	4
cg09820519	1	151693199	4.369282247301871e-4	3.23233144379899e-4	0.17645746054821695	1.9282213390535192	0.5874374565962199	9698	4
cg09820557	17	8249349	-1.4025981232797035e-4	5.03537868678028e-4	0.7805911961305118	1.9409163498599875	0.5847598379176955	9705	4
cg09820673	1	156109329	-0.0012702698119362028	6.227462207326835e-4	0.04137151852423063	3.484891334308112	0.32272695732970297	9680	4
cg09820716	8	8580928	2.2599380702323956e-5	7.001143393364409e-4	0.974249111882775	2.603400197944225	0.45689376006150084	9695	4
cg09820729	1	12039712	-0.001149928941282698	0.0015192797576652874	0.4491152599569307	2.285144499010175	0.5153727990289315	9703	4
cg09820792	1	109656440	2.503049365794149e-4	1.95328818412871e-4	0.20003417380096042	0.08153645186095891	0.9939570632540643	9691	4
cg09820827	13	112022972	-4.3250158803737065e-4	4.504654436946407e-4	0.33699403480878976	0.5192852238946764	0.9146345578866445	9704	4
cg09820865	10	123258563	3.4260733413505115e-4	3.2203742046673706e-4	0.2873856484077105	7.784995947834336	0.050670596692544805	9676	4
cg09821032	17	77751135	4.407220086206382e-4	2.834013562012916e-4	0.11991842386953706	1.5504236589361766	0.6706824116734884	9704	4
cg09821185	14	101923366	-5.742778054506361e-4	0.0010540699064085649	0.5858776879602968	1.5356984215068787	0.6740559975901507	9700	4
cg09821211	3	195954098	1.7625556527305352e-4	7.760428291522617e-4	0.8203297133088701	4.504978010794593	0.21184668972503395	9699	4
cg09821214	6	3849277	5.794468594139911e-4	5.697758149104036e-4	0.3091660738505417	0.41922911760122983	0.9362421818167159	9704	4
cg09821218	16	68691561	-0.0012935826554902683	9.078429218731665e-4	0.1541869770937693	0.3087564406212925	0.9583733054055503	9703	4
cg09821328	1	18152144	0.0017211277304054055	0.001156839376598246	0.13680772621409493	1.2351495743438152	0.7445869189148578	9706	4
cg09821400	10	33654419	0.0012964789561533865	0.0010494391041315156	0.21668100396849108	4.14650564816134	0.24607255469094946	9703	4
cg09821493	11	3128874	2.4204347484076732e-4	4.3342432754991174e-4	0.5765408253004357	0.6112184913795734	0.8938594222400822	9703	4
cg09821533	6	13712174	4.510781931265309e-6	2.448910286846788e-4	0.9853041584504234	1.6398598205098682	0.6503860209368589	9699	4
cg09821587	7	42001069	-8.092427051810128e-4	5.43615850142052e-4	0.13658490371941143	1.1174458302908223	0.77286434750964494	9706	4
cg09821701	16	87769432	7.766177234066183e-4	5.076592375080107e-4	0.12606593831480603	2.302092297470831	0.5121201968332632	9705	4
cg09821905	11	130298682	1.2379077909488974e-4	2.1785042075934453e-4	0.56987370939026	0.4084110607159793	0.9384995380466501	9569	4
cg09821936	4	1642054	9.79117404871971e-4	5.168367767610928e-4	0.05816633839421027	0.621704103793022	0.8914462324493946	9706	4
cg09821991	3	10291017	7.585413030142245e-5	1.5092840705451568e-4	0.615257117278962	9.129397235296835	0.027619043257700326	9702	4
cg09822001	1	156561334	-8.382887509424654e-5	1.250635622873978e-4	0.5026728390511169	0.0910095354782875	0.992894043484999	9705	4
cg09822018	16	79635284	-3.5440628640037556e-4	2.1826061760189312e-4	0.10442368875178085	2.297910939589216	0.5129212336303953	9680	4
cg09822051	1	150039084	-5.67942554188294e-5	1.759011365168264e-4	0.7467891526168562	0.7153570924848709	0.8695859990870989	9675	4
cg09822136	5	14144123	2.0353087498806854e-4	3.125932870826172e-4	0.5149790750126462	0.3136668407871067	0.9574379548665717	9648	4
cg09822192	14	24801191	-0.0014210232883528884	0.0016916901815229796	0.4009072146048875	0.49677812159877144	0.9195986720214676	9705	4
cg09822284	19	18723491	7.899681176946484e-5	2.3564353086849224e-4	0.737445092379996	4.907584671098249	0.17869068116440473	9704	4
cg09822291	1	28560027	-4.3161909714477687e-4	8.258342126730483e-4	0.6012204972642923	1.0717014702252723	0.7839094750416581	9702	4
cg09822302	1	112295916	-1.346957287418648e-4	8.461879832253347e-4	0.8735275023476893	0.12835356314478644	0.9882301976444621	9689	4
cg09822423	1	192509700	2.9310144067026074e-4	6.825395649596654e-4	0.6676119508731074	9.882670552651469	0.019590265352177276	9686	4
cg09822482	1	179519214	6.504710052727224e-4	6.709978515517117e-4	0.3323414245441284	1.3583348065393939	0.7153296738962875	9704	4
cg09822488	14	55310700	-0.0011029633013650026	8.90302730013616e-4	0.21539615884247287	0.584620028330681	0.8999440624451917	9561	4
cg09822538	1	107682798	-9.203987067893881e-5	3.077845044174635e-4	0.7649095442186228	0.20438649483468604	0.9768780803130559	9692	4
cg09822697	5	524848	2.9210796057794537e-4	0.0010178058596901644	0.7741140664294018	1.7995700607953493	0.4066570692535287	5808	3
cg09822726	17	61443331	-5.860528933893077e-4	6.739067285474617e-4	0.38449989173085103	5.293855029925638	0.15150162623635222	9706	4
cg09822812	6	30855729	-9.718392760562155e-4	9.219028378120497e-4	0.29180660108140255	5.630422041614559	0.131042730832273	9703	4
cg09822824	11	46867927	9.771284235271857e-5	1.6082671562872006e-4	0.5434753646547693	2.6404417073446034	0.4504436636416274	9697	4
cg09822907	17	48450481	-1.2078934698081376e-4	1.3246504014880552e-4	0.36184331290979943	0.22460091900432932	0.9735234365380173	9658	4
cg09822923	1	100613461	-6.617406980570639e-4	5.654766736365311e-4	0.24190633827939684	2.150312400912283	0.5418014662879631	9686	4
cg09823077	16	89452360	-1.0177198045324963e-4	3.774833988000269e-4	0.7874629941080968	1.8228256123467632	0.6099804685194743	9705	4
cg09823095	7	130419042	1.3256912765317267e-4	2.0231339712574535e-4	0.512296389062187	0.7142058190482485	0.8698576194623838	9648	4
cg09823277	13	74708473	-1.832017162828889e-5	2.1126962642240523e-4	0.9308983315781838	2.0312784008775084	0.5659402018334964	9685	4
cg09823288	1	239552128	-0.0012831062829060929	0.0017474769098498417	0.4627889361696562	2.0922628911111145	0.553479618391247	9606	4
cg09823395	1	236687277	-1.0732946026819991e-4	1.5719482294197624e-4	0.49474595353883916	4.982525997934528	0.17308115740961583	9704	4
cg09823543	6	43146056	0.0010306430204902381	4.635758375581812e-4	0.026199231990289343	3.3262361651128374	0.3440077203673708	9706	4
cg09823576	1	164640367	3.8257607774408117e-4	7.500578495605994e-4	0.610007960084803	2.6993991531019246	0.44032941165335404	9684	4
cg09823652	12	22528586	-3.832788326022771e-4	5.898494836278044e-4	0.5158272915098534	4.01281776952754	0.2600833646949536	9699	4
cg09823679	13	53425813	-2.223159542923852e-4	2.1337600370589793e-4	0.29745913928508266	0.23974002326791788	0.9709324126070107	9696	4
cg09823760	12	131484594	7.561220400467549e-4	5.494073804757089e-4	0.16874417224933028	4.1008477585960605	0.25077828991428164	9698	4
cg09823859	13	88328294	-0.0010920559483295683	0.002162348030915008	0.6135360364953084	1.3863479293308225	0.7087379498527122	9705	4
cg09824023	12	52283224	-0.0019322670421047902	8.562902629758825e-4	0.02403582423016175	0.7172996805359599	0.8691275426625362	9705	4
cg09824247	7	128502906	1.0930293474135526e-4	1.627289422588539e-4	0.5017829020392779	0.43927574164046923	0.8028094660630549	5809	3
cg09824255	5	140014002	5.80509310185391e-4	4.907220245817592e-4	0.23682113672673102	2.3702160328774076	0.4992029781977916	9693	4
cg09824328	1	43425412	-0.0017822395383129707	0.0015428897493931651	0.2480368491466317	2.469319312340577	0.48086129581282677	9570	4
cg09824402	1	107681669	-3.561112263713293e-4	4.2839734683772885e-4	0.4058245936270556	0.2054456462927156	0.9767054333198197	9702	4
cg09824558	15	44204582	9.154890073504156e-4	3.4077190677515547e-4	0.0072201599534327775	5.985897887972976	0.11229834284552863	9706	4
cg09824563	3	45586779	-0.001491919949958271	5.203849120527734e-4	0.004144423791667803	0.8003781466966406	0.849376583545443	9699	4
cg09824603	7	46185114	6.979868130514392e-5	0.0012251276291387256	0.9545670380041718	2.881807763097174	0.41020934656860875	9691	4
cg09824615	14	77600014	2.9969135801463073e-4	0.0017378908667669678	0.8630873499778082	0.9217980141458253	0.8201645136671112	9705	4
cg09824627	17	58224340	3.3538579694908946e-4	5.068240201853054e-4	0.5081377764608771	3.500422168229922	0.32070737112983483	9706	4
cg09824706	7	6487775	-1.0589185169180419e-4	1.8580003436758678e-4	0.5687294180292304	5.226820480631883	0.1559220062790269	9693	4
cg09824721	3	170588815	1.9002096515350077e-4	4.99318090274998e-4	0.7035290644412272	3.8555713525793456	0.2774880832814028	9698	4
cg09824782	6	28832121	-1.0398162502210176e-4	2.9139387549104656e-4	0.7212099591250116	0.12847192472291197	0.988214328979238	9691	4
cg09824889	3	121311075	2.0578894910538507e-4	6.455640971078938e-4	0.7498980134278636	0.7445284343256499	0.6891721273621165	5766	3
cg09824900	15	99227735	-1.3618810105830656e-4	3.934141238680382e-4	0.7292150855144117	5.690083115036867	0.12770139049172285	9683	4
cg09824990	9	95088467	-8.751301766889825e-6	1.2191601164422949e-4	0.9427758767906474	5.83624736526317	0.11985469989026824	9703	4
cg09825080	16	86940337	0.001078154072545689	3.7425601291687547e-4	0.003966761653883688	1.730193817727729	0.6302420137524711	9701	4
cg09825082	2	2567907	5.750222823884227e-4	0.0012626884251064586	0.6488249282346237	1.0181206896364916	0.7968673994019417	9702	4
cg09825093	16	82660505	-0.0010684291668543013	5.805968059812257e-4	0.06573510756678189	6.441705957362017	0.09199004525576258	9701	4
cg09825153	5	1826997	4.159452953201103e-4	3.896703719928297e-4	0.28577834441808	10.925202331018088	0.012137287451749306	9695	4
cg09825309	12	124990897	0.0015276044364445826	5.780577866987545e-4	0.008226000834660173	0.5402899817187744	0.9099547925871196	9699	4
cg09825327	1	211503219	-9.0032553549636e-4	4.896805018001911e-4	0.06597435243153466	1.4023898798541212	0.7049746257846193	9705	4
cg09825414	5	149736690	1.3050745765135816e-4	3.9532413596475916e-4	0.741303454955244	3.391769297008945	0.3350729348646476	9704	4
cg09825418	1	231377181	-6.41007346184088e-5	1.696633075290954e-4	0.7055706917951307	2.371318019015114	0.49899609504902126	9701	4
cg09825436	13	45915307	3.89440941020098e-5	1.3132377547330778e-4	0.7668099230110644	5.00977663366144	0.17108264935857584	9680	4
cg09825670	1	1611999	-3.8145364454557714e-4	4.346370385672015e-4	0.38014062105176294	0.3161955072211879	0.9569543144866608	9701	4
cg09825713	6	33172388	1.1411098888560237e-4	1.6975405596245433e-4	0.5014477098888426	5.188792040438861	0.15848347475601493	9705	4
cg09825845	15	41245510	-2.512273540643943e-4	2.0213005121799007e-4	0.21390484359766732	4.825757871771636	0.1850097627053031	9705	4
cg09825979	7	27179432	-3.507160584171709e-4	5.402245165130509e-4	0.5162063574356801	1.8662763151340789	0.600619736386808	9595	4
cg09826001	17	42458274	-3.1859963813542637e-4	3.7578969383404357e-4	0.39654175081902004	2.2980060221209486	0.5129030078326006	9704	4
cg09826002	1	16174366	-2.5499763020430392e-5	1.5510199135487898e-4	0.8694112104884143	8.81170340731788	0.031902034463200106	9652	4
cg09826050	1	217310174	2.102122367145961e-4	6.87268561194183e-4	0.759706506884985	0.4640696705840303	0.9267111892965291	9700	4
cg09826056	1	78511360	7.799862550406997e-4	0.0011538190065054114	0.49903811018953087	7.615957821441756	0.05465267451747769	9706	4
cg09826188	3	99979421	9.779121919812745e-4	3.330001345845552e-4	0.003317547225516062	3.268796893169518	0.3520092011532682	9704	4
cg09826221	13	48575280	2.4489106845899013e-5	1.3289090887913638e-4	0.8537939790802324	3.2363548231144987	0.3565995516839594	9693	4
cg09826306	16	89990300	-5.318116899257744e-4	0.001423144828802264	0.7086366920325247	1.0915364656043325	0.779117597515702	9680	4
cg09826364	7	158789723	2.983819281636262e-4	0.002593227956914693	0.9083959998935276	3.270029591803674	0.3518357976664112	9692	4
cg09826550	4	47839283	-1.5835699476639218e-4	1.598738964117604e-4	0.32192398208578576	3.2741308907061524	0.3512594025583991	9706	4
cg09826629	14	63784394	3.283409881737615e-4	0.0012417354693091563	0.7914554982611777	3.015972497103416	0.3891690813241498	9705	4
cg09826652	6	170861839	-3.648416313868426e-4	2.5914257160133757e-4	0.1591666203065514	3.1681085616569264	0.36642529434335985	9698	4
cg09826857	7	92167323	6.3323134368112e-4	7.378377827474405e-4	0.39076785041138967	0.2708479475543396	0.8733455575685478	5804	3
cg09826895	1	111744309	-0.0030945673827318452	6.714915641402195e-4	4.055887042211818e-6	0.42411508870035064	0.9352170435408553	9704	4
cg09826923	1	215810601	1.7393791220504467e-4	0.0010013734846511316	0.862101757163858	3.9658344199352085	0.2651771074451442	9705	4
cg09826973	1	110656508	1.3282171893341427e-4	5.09778160494811e-4	0.7944410360969543	3.7209613960130357	0.29321446786212696	9706	4
cg09827037	3	5028674	-1.957236177213231e-5	1.2538879504716622e-4	0.8759594104950538	2.064627993559014	0.5591018389202898	9661	4
cg09827048	1	46113067	8.427276079484851e-4	5.086192723288171e-4	0.09754115122349587	0.6972111918239852	0.8738597081602133	9705	4
cg09827065	16	2033493	-3.135733756391262e-5	2.735327572062251e-4	0.9087317997020652	0.8965655139397211	0.8262565496152581	9665	4
cg09827071	12	57569262	-4.3120428247848605e-4	5.674945790668766e-4	0.44735107100500854	0.4727513844183927	0.924835710608927	9704	4
cg09827249	10	135051256	-2.616539054620434e-4	0.001476984874809008	0.859387359259146	1.755042130867948	0.4158124068771613	5809	3
cg09827353	2	221584360	0.0013364253938828307	0.001010629155477939	0.18604506659913994	0.30926916204243426	0.8567281850291496	5782	3
cg09827433	1	177215619	5.707350809713514e-4	4.924295103660791e-4	0.24644850476206673	1.913474047782544	0.5905582261828881	9706	4
cg09827440	7	112758744	-1.9074163046402766e-4	1.7040759505759562e-4	0.2630011409667102	0.42078155978452414	0.9359168325720066	9686	4
cg09827499	2	20425324	1.5890773444615308e-4	1.918052216269211e-4	0.40739592944944436	5.3007575760042895	0.15105324069338796	9648	4
cg09827532	1	42801087	9.011093042691393e-5	1.4978631545252026e-4	0.5474427267669102	1.1285452771098377	0.7701879898195019	9696	4
cg09827701	3	49158388	1.0061110643551522e-4	1.1521859298957813e-4	0.38254352246752504	2.5255208777377454	0.47069653998938493	9687	4
cg09827751	17	48609747	-9.837014848786717e-4	7.970754786733382e-4	0.2171513231256134	1.5951115910307936	0.6604987409796816	9704	4
cg09827752	1	2461823	3.1660926657038846e-4	3.1048374179205797e-4	0.3078570177225473	1.1884285933485625	0.7557809299582805	9692	4
cg09827761	15	66947392	0.001067435081251941	0.00524515171992812	0.8387372864053411	0.4446390497963311	0.9308743024094647	9700	4
cg09827826	7	158069547	1.1266237363295384e-5	2.0664878026102883e-4	0.9565218543710114	3.3162876901234943	0.3453821275474305	9667	4
cg09827833	9	27109492	-4.3760424598335415e-4	3.683829289721966e-4	0.23487049439687846	2.8084097377150985	0.4221173949400333	9701	4
cg09827902	10	45475610	-6.706896469648066e-5	3.752474045358348e-4	0.858147627464412	3.609777798589037	0.3068009187489566	9701	4
cg09828010	5	173533377	-4.456020125960778e-4	5.516955683131575e-4	0.41926591072419833	3.539716497417399	0.3156474393355839	9700	4
cg09828012	22	51164024	-4.2839071537974216e-4	6.166456246826752e-4	0.4872362126666573	1.117495354893486	0.7728524023086663	9699	4
cg09828226	1	1500093	7.630221092580828e-4	5.601744264073226e-4	0.17316152734254284	5.273466648266612	0.0715947648625644	5808	3
cg09828236	1	10502470	-0.0015838293900595978	4.80740959546787e-4	9.857629573664856e-4	0.3240875032994641	0.9554364051038645	9705	4
cg09828257	11	122526292	-2.0495273810866514e-4	1.458270405492456e-4	0.15988725488200725	1.2077155844396128	0.7511543968584358	9695	4
cg09828265	3	37498950	-3.6663029332521254e-4	2.915845862884978e-4	0.20861896468649826	2.64720526110171	0.44927388877615076	9706	4
cg09828310	1	2452844	-1.7563878602322572e-4	1.163737411253835e-4	0.1312311374995797	4.965932510647325	0.17430879779663755	9687	4
cg09828339	3	31578651	5.481893933459952e-4	8.721822467990995e-4	0.529659288793696	2.0448332699567047	0.5631537275075533	9698	4
cg09828346	17	81024123	-4.5307044785727337e-4	6.416055772778507e-4	0.48009421169423044	3.872692761347033	0.27554321372624024	9703	4
cg09828381	12	63177404	-4.960087964926299e-4	7.784081398737598e-4	0.5239886122883008	1.504060216348119	0.6813335520645368	9701	4
cg09828411	1	244466428	-7.060025953851274e-4	4.4357786958345305e-4	0.11147255315953215	0.3936519356132178	0.941550712093138	9705	4
cg09828420	1	204308523	3.744700432461796e-4	3.5328160629101814e-4	0.2891554931081228	0.48773401953127776	0.9215778112771277	9705	4
cg09828503	7	5400985	-5.285345909488217e-4	4.5688230669309847e-4	0.24734233036278716	0.9353010560750394	0.8169015642422519	9699	4
cg09828504	21	43279690	-8.519469875848056e-5	5.202515622375638e-4	0.8699226499257895	1.9539032591776775	0.5820291651319653	9704	4
cg09828538	11	17907720	-5.241885815080463e-4	5.009068412966963e-4	0.29533985161269527	2.09400767502488	0.5531260024708783	9695	4
cg09828563	19	925370	3.713754747184734e-4	1.7778855084246004e-4	0.036720285719225046	1.9315914824640181	0.5867258291265063	9703	4
cg09828575	12	132663675	-8.121647841315062e-4	0.0012266431900458828	0.5079048747480003	10.6316537634826	0.013893899737630146	9704	4
cg09828625	20	23331259	-3.4842498268331986e-5	1.2419872131325916e-4	0.7790645447000859	1.7958646826768045	0.615835240444202	9703	4
cg09828634	21	31859610	-3.7846602563966383e-4	6.030230030583617e-4	0.5302564585784082	1.0986577952630499	0.7773981070366479	9703	4
cg09828641	20	1873496	-7.371342536416335e-4	8.75976726263007e-4	0.40006798827760987	0.8346803311421781	0.8411552246566665	9597	4
cg09828714	22	29875578	-0.0011764299706430938	0.0014014705384680377	0.4012306340518799	2.670163046048469	0.4453216083852961	9702	4
cg09828721	1	28052398	-9.494049964579453e-5	1.2001419779771537e-4	0.42889892321155304	11.990884073655536	0.007414453142911103	9665	4
cg09828761	5	14450568	3.547509389630777e-4	4.1460973481502136e-4	0.39220459035231253	1.9424071699120278	0.5844459348332839	9702	4
cg09828998	11	8703972	6.5950049334550206e-6	1.6753114524865816e-4	0.9685987113084059	1.0975826614910371	0.7776576706010109	9706	4
cg09829013	2	215572390	1.8510801659372115e-5	4.596534086341702e-4	0.9678769015386648	0.1646685626048272	0.9209640461736853	5801	3
cg09829094	14	48613475	-6.4088302237172e-4	6.525044383966955e-4	0.3260064886724203	6.073775539273894	0.10807553554457759	9703	4
cg09829176	22	46545347	2.181307059613057e-4	2.279886746419988e-4	0.33868782672502107	5.033548915598475	0.16935694684795374	9700	4
cg09829202	12	132624481	2.754012560069222e-4	5.419064021657697e-4	0.6113073682750394	2.6337196117072414	0.45160870593191477	9698	4
cg09829222	16	85414499	2.762325822070627e-4	6.194831430789459e-4	0.6556635949691941	2.025555256395719	0.5671195939661878	9706	4
cg09829263	13	49066969	1.3076904937055022e-4	1.5741739704760364e-4	0.4061344481245039	2.587243792866932	0.459730264763145	9702	4
cg09829319	6	10882238	8.616410484168985e-4	4.279904645713142e-4	0.04409097775199498	4.712138298075849	0.1941307518510794	9704	4
cg09829379	16	19078878	-1.81872073708403e-4	1.317274402974814e-4	0.1673805692465059	3.5111885845049304	0.3193138955815928	9691	4
cg09829382	19	3286070	5.820575131005629e-4	5.600068063012668e-4	0.29863000201445494	1.570143120313044	0.6661784529147843	9699	4
cg09829457	5	53241706	4.893634809432632e-4	4.6201058096622646e-4	0.2895068585916982	5.753504458681227	0.1242384011778775	9702	4
cg09829551	16	86599111	-7.384422233658701e-4	0.0015459335005957176	0.6328868643990095	1.7912338170846969	0.6168444110278514	9702	4
cg09829636	14	102976856	9.95639106237724e-5	1.9317412662661366e-4	0.6062664229906132	0.7354940095277374	0.8648253233145163	9670	4
cg09829700	18	12657749	-2.6153850891756327e-4	2.7484184012971277e-4	0.3413017019329746	5.5614657490240464	0.061993057593065996	5804	3
cg09829838	6	42952307	-4.722551680361933e-4	1.873410215014795e-4	0.011707786565236435	1.2747298318672475	0.7351422941396135	9689	4
cg09829843	15	55920336	6.153088828658104e-4	8.354635603074024e-4	0.46143377050652334	0.23233572287817836	0.9722077458007096	9702	4
cg09829850	16	878441	-2.1263278339556048e-4	3.363080626651634e-4	0.5272196236549289	2.755655101814807	0.430851995258327	9693	4
cg09829869	7	97857647	-1.2194567882877136e-4	0.0012388902181336555	0.9215897548254457	7.555282175375214	0.02287659170091586	5800	3
cg09829888	12	32758168	-1.9434369850319496e-4	5.149934941072841e-4	0.7058977872415899	0.2671277342510078	0.9660874613725098	9699	4
cg09829983	2	7017698	-3.624878738603157e-4	2.8107445600525615e-4	0.19717195787321465	4.226939012875244	0.23797858087092175	9697	4
cg09830022	10	104862488	-2.581812457221086e-4	4.295266456476748e-4	0.5477845800415422	0.8135268801007373	0.8462289214393602	9703	4
cg09830037	15	50979137	1.711952580047676e-4	1.8818396392945516e-4	0.36296867363678464	0.31855782528148097	0.9565012937508628	9685	4
cg09830059	3	180704359	-3.5269451869798704e-4	8.850615351026011e-4	0.6902637425520024	2.2711555181889547	0.5180692544703087	9678	4
cg09830083	5	131561058	5.86661318546415e-4	6.42082072877159e-4	0.3608819298369777	1.936489491491344	0.5856926138010471	9703	4
cg09830162	16	1889614	9.983060307741155e-4	5.551849883733616e-4	0.07215319948550288	12.75023503002599	0.005209081843073836	9701	4
cg09830278	10	112724714	-1.320547842330236e-4	4.5719016065177536e-4	0.7727038569301906	2.9980754811425543	0.391921994408234	9700	4
cg09830308	16	74734321	-2.4080323232444976e-4	2.3478237943703854e-4	0.3050592316253114	3.5524198467359853	0.3140268118989714	9666	4
cg09830444	9	140704763	-1.3480011656797307e-4	3.6743527165257527e-4	0.7137177391017648	2.484882187858662	0.4780294070905643	9701	4
cg09830455	11	70886197	4.5750169570415246e-4	0.001439401853195724	0.7506051421133116	0.9938092894648118	0.8027499228157076	9695	4
cg09830481	20	5730859	1.62657841055929e-4	2.0778243901623333e-4	0.43372832088034174	1.2940005185759904	0.7305582033671226	9701	4
cg09830552	16	19535101	-5.359810797307344e-5	2.4056197316200823e-4	0.8236882549684758	2.4764944224204233	0.479554048922021	9642	4
cg09830575	15	71444937	0.0017738740751049172	9.822984453488656e-4	0.07094329554144789	2.9459248007416314	0.4000378714314498	9700	4
cg09830866	16	771714	-0.0018258034405164805	8.103283612195695e-4	0.02424875210763982	0.5454365625326009	0.9088016258612535	9703	4
cg09831010	17	41277847	-9.718157221470845e-5	3.1274518202532327e-4	0.7560003903187308	4.883411982542831	0.18053608310952543	9706	4
cg09831026	12	133485765	2.4780596368301677e-4	2.023488823886814e-4	0.2207082290783442	1.850048193831032	0.6041049137558544	9703	4
cg09831055	1	156047356	7.621932678007706e-4	4.4112623386142737e-4	0.08401784238486833	0.9640170608142316	0.8099578181401385	9706	4
cg09831081	21	47647568	4.1821949525401006e-4	7.045552450353403e-4	0.5527839522396885	0.8769190995277913	0.8309938838062626	9701	4
cg09831105	12	99287469	-0.0019130857690729053	0.0016732361381967154	0.2528954783423836	7.4345930982790795	0.024299571825527434	5792	3
cg09831144	4	185942222	-2.6439093841778736e-4	3.880843049197202e-4	0.49569944942278704	3.9767114170544757	0.26398988193215667	9700	4
cg09831207	2	55509334	-3.174810898292699e-4	2.9107721859323774e-4	0.27540012075880255	1.6646567778668162	0.4350351750697101	5808	3
cg09831311	16	85833828	2.158550787431319e-4	1.6122816463198485e-4	0.18063011159609205	1.1860490291560948	0.7563522386951596	9700	4
cg09831491	3	44689721	5.695475832108159e-4	4.680337657366181e-4	0.22364446593007448	1.0481370606126301	0.7896063936383939	9701	4
cg09831553	20	60943241	5.694963824483813e-5	2.3699199303992696e-4	0.8100961828171668	1.1921881937454637	0.7548785088848147	9703	4
cg09831562	3	181327125	-0.0032538116312759943	0.0012449753910515253	0.008960566578833044	0.8979364099840539	0.8259257721129101	9674	4
cg09831614	7	1896739	3.139606270421911e-4	0.0012476622762599482	0.801320024323324	2.166535893852382	0.5385697977596802	9705	4
cg09831620	3	98001736	4.6324573778206676e-4	5.601009251946584e-4	0.4081942848718967	3.684500284048447	0.2976095357513371	9700	4
cg09831875	12	124907162	-1.7163332767325702e-4	2.1590291188153875e-4	0.4266390637519468	3.9825924657297733	0.26334997470679133	9633	4
cg09832102	17	75503269	4.2644665689439703e-4	7.427734195267384e-4	0.5658815158212629	6.079412119603175	0.10780992801728002	9703	4
cg09832108	6	31862925	6.753070303143508e-5	6.440002220791816e-4	0.9164858646045208	8.964901338158837	0.02976120055852963	9678	4
cg09832218	12	56694334	3.940583629034554e-5	2.405020528550663e-4	0.8698506206283729	0.4460783323155776	0.9305676103078644	9702	4
cg09832237	7	152241945	3.212260001480912e-4	7.093898836980922e-4	0.6506782867110305	1.1117833626373317	0.5735605998389016	5807	3
cg09832244	12	6729600	0.0011859575182108493	7.156138998442732e-4	0.09746713903315549	4.039570013660788	0.25722286331122146	9701	4
cg09832245	16	85494611	2.6571242939575325e-4	3.974192507144609e-4	0.5037540147290586	5.043294354791241	0.16865423120512316	9706	4
cg09832267	6	31649372	1.3205956082042977e-4	1.5774514245830434e-4	0.4024968044256506	0.091838304774821	0.9927985396634226	9705	4
cg09832276	14	63121958	-0.001167667966114855	9.008275809773209e-4	0.19490075661527845	0.8886413792307519	0.8281680047585662	9601	4
cg09832292	1	249167992	1.1359475158631626e-5	1.7772737729454608e-4	0.9490377747430545	3.8344136397138335	0.2799085429794711	9706	4
cg09832316	15	101713845	1.218005526614547e-4	3.9815124007908093e-4	0.7596691428481185	8.08064873842243	0.044374015205301626	9701	4
cg09832397	7	148684625	-2.1417081679595838e-5	2.2358272977019455e-4	0.9236870328874118	4.143405649279025	0.24638948653971143	9594	4
cg09832443	7	28612680	-6.259296757988014e-5	5.236976027413509e-4	0.9048624427356878	1.1970878438766197	0.7537028514295241	9697	4
cg09832613	7	4050578	0.001511880501277245	0.0010447807927390764	0.14787475691581148	8.737463779943354	0.0329929758445288	9699	4
cg09832661	7	151145737	1.9065456835681472e-4	2.0406241530261223e-4	0.3501515556506392	2.4591882039838353	0.48271185869226235	9699	4
cg09832788	12	75904984	-5.50472236850196e-6	4.657849436166139e-4	0.9905706897337908	6.6800804443718205	0.08282479842331208	9610	4
cg09832911	10	45923678	-6.780812710932461e-4	7.326659537196213e-4	0.35470664235470417	0.13869230291395607	0.9868204948099926	9702	4
cg09832947	17	4634211	4.104893172833389e-4	6.804524910709558e-4	0.5463361806740237	1.2070876238351327	0.7513049134618777	9704	4
cg09833158	14	51823006	8.724222238286969e-4	9.440522440916279e-4	0.3554212694580669	0.40064690443963585	0.9401088271128004	9700	4
cg09833174	7	143059591	1.5154954096672916e-4	4.248631215602202e-4	0.7213148803167309	1.2829616771637604	0.7331829164378889	9697	4
cg09833249	12	103312819	8.892525843934328e-5	0.0011182379577713347	0.9366169075273405	7.727849596641061	0.05198416971954488	9706	4
cg09833331	17	79257217	-5.018279763238108e-5	3.508094242003301e-4	0.8862517971674823	0.6495167077971837	0.8850088398535066	9705	4
cg09833350	13	115050921	2.0389081235051113e-4	5.972952911308216e-4	0.7328349887147815	3.201029529739876	0.36165671562082685	9705	4
cg09833365	10	60741294	0.0015918944448487758	9.037916452280915e-4	0.07817898931308899	2.986947720371017	0.3936419619579697	9672	4
cg09833400	5	147516643	2.7917249139533605e-4	5.450086199468454e-4	0.6084865492238933	0.2028246755068591	0.9771320155374178	9703	4
cg09833475	7	157463804	-0.0022584313922724437	0.0011740294217566303	0.0543974334631001	0.09613707607736291	0.9530684633957415	5798	3
cg09833538	9	123605306	-7.150068695254349e-6	5.395083784202335e-4	0.9894259984632839	0.016544040481193602	0.9994368466053413	9696	4
cg09833545	11	117160235	5.934617091740429e-4	5.314040722180513e-4	0.2640881854628564	2.3243010241951754	0.5078814681686757	9705	4
cg09833701	11	1959051	1.747808258249375e-4	5.414416463728952e-4	0.7468418697724295	2.6243720395367207	0.4532328253575034	9705	4
cg09833737	2	105859057	-2.909213249665287e-4	4.702769145594235e-4	0.5361686566497548	1.2276572790707108	0.7463788815377523	9704	4
cg09833789	2	120301866	1.8358889886249137e-4	3.2514187369443406e-4	0.5723169967158187	0.6130018892739637	0.8934495438608983	9680	4
cg09833911	16	88701212	-2.6348216005446864e-4	3.707280120330747e-4	0.47726052651935646	0.5167776603581836	0.7722948821608082	5808	3
cg09834049	14	23525720	4.21639668321869e-4	2.9531690045160266e-4	0.15336288939790177	0.8630131118106158	0.834343152898868	9706	4
cg09834172	2	108745580	-4.7147471767529326e-4	0.0012990320853381472	0.7166473979404282	0.5785555081219828	0.9013235667767575	9558	4
cg09834232	16	8891772	4.7207460957583244e-5	1.9167948067815097e-4	0.8054629126682099	5.0180781527466936	0.17047814932117689	9704	4
cg09834234	7	72972112	-2.0696711747457102e-4	2.1095168294056211e-4	0.32653777073891355	1.8537593858761272	0.6033067410309416	9703	4
cg09834343	15	32942910	2.3203186720257166e-4	4.828440061423555e-4	0.6308346215358771	3.025133411867945	0.3877663080546588	9703	4
cg09834465	1	35586503	0.001053563438695826	0.0017897494337957677	0.5560858005295527	1.2951484476324548	0.7302854467144875	9704	4
cg09834503	14	31679612	0.00070459398179624445	7.228030808968457e-4	0.32965567546847024	2.784050864675098	0.4261321629273239	9703	4
cg09834706	2	39470743	-0.004303296129500472	0.0028438392625559387	0.13022899306159216	2.946265874475016	0.39998433551208024	9699	4
cg09834729	11	35099055	0.0013743806469397777	9.448712886836789e-4	0.14578857102386591	2.0893267256056847	0.3518102318563097	5802	3
cg09834771	3	195769451	2.251367564915795e-4	5.025984559362172e-4	0.6541924726101339	0.5100547090807395	0.9166769478684562	9684	4
cg09834794	3	147087702	-6.542912909223066e-4	6.466522050180554e-4	0.31162733738689774	6.439003657322253	0.09209933848931243	9706	4
cg09834822	16	89178203	8.802545756920438e-4	5.283276760985145e-4	0.09569054551871448	1.1763369422903667	0.758685103945672	9703	4
cg09835085	2	223916592	1.2118512915583326e-4	0.001719802114451978	0.9438238936057357	3.3658665848407057	0.33857995032541904	9701	4
cg09835220	14	34021446	9.036979346209713e-5	4.386194118308508e-4	0.8367656323088688	3.5947660219041175	0.30867767285737324	9706	4
cg09835225	10	18429643	2.151915469732932e-4	5.273191307511696e-4	0.6832105488229584	1.0197665678125665	0.6005656704008477	5801	3
cg09835278	22	26425557	-6.713118435677682e-4	0.0010538574379772008	0.5241219660709344	2.9916269406976825	0.392917939700951	9706	4
cg09835408	20	31352399	-1.3263846468299523e-4	3.721111750851055e-4	0.7215047246442005	6.442092401223196	0.09197442591113025	9701	4
cg09835421	16	68378352	-3.2746855093752155e-4	2.719035843831887e-4	0.22845224138308026	2.787023878623336	0.42564047475811345	9688	4
cg09835486	5	112257968	-3.244950435396973e-5	2.9530444747698497e-4	0.9125006455213209	1.246019289216254	0.7419894448476128	9608	4
cg09835543	9	93405134	-6.306945277596338e-4	3.137519828417108e-4	0.044413299072832	2.6459081707894647	0.44949803343580813	9705	4
cg09835675	16	30546404	1.6491192647898934e-5	1.4506507693318941e-4	0.9094904034161371	3.275447079062723	0.3510745998293113	9705	4
cg09835740	5	72597231	-5.428190132260972e-4	9.075955165008964e-4	0.5497834031479183	1.4114656360394218	0.49374661523047975	5809	3
cg09835801	2	230786768	-4.3278059401573527e-4	2.5037977783710935e-4	0.08389923055621776	1.1078341962652747	0.7751832220327304	9676	4
cg09835867	20	31173147	-3.458251118967183e-4	1.7807199396395842e-4	0.05213077841474865	2.4048986390248603	0.4927233940336864	9704	4
cg09835878	14	74815131	-9.104131037188973e-5	6.872894215827966e-4	0.8946170606445433	6.963988117899813	0.0730544943552358	9700	4
cg09836187	13	96207681	-2.6766031942209475e-4	6.496873830178608e-4	0.6803517004947315	1.32080133322169	0.7241996206007869	9702	4
cg09836251	3	10187579	0.001147	0.002178	0.5984505993397451	0	NA	1051	1
cg09836324	15	44069863	2.685045538743009e-4	1.5045095981039674e-4	0.07431568025718217	0.6498668669333745	0.8849274724542304	9705	4
cg09836344	4	1243392	-8.743665271904542e-4	0.0010246399201216299	0.3934706229811487	4.1241832456597916	0.24836304912279353	9699	4
cg09836347	14	101506938	-0.0010356218419743653	6.670943196506403e-4	0.12055771839893838	0.869517948633568	0.6474206932890453	5744	3
cg09836395	5	125828956	-3.3099538464180116e-4	3.745508739825705e-4	0.3768512932796501	0.32270006615725483	0.9557041770163023	9705	4
cg09836531	18	45687931	-1.3049541936553647e-4	2.0620337737634604e-4	0.5268328306795627	3.22282304371522	0.35852948591279105	9705	4
cg09836827	12	6163024	0.0014180087200107963	5.755775158107347e-4	0.013753888564559065	1.108700950019088	0.77497406577681	9699	4
cg09836979	2	106560496	-8.156238632188185e-4	6.033639679213593e-4	0.17644118613503557	2.367771850295396	0.49966207597161	9704	4
cg09837037	5	1201602	3.995626005156811e-4	5.755076193616932e-4	0.48750753464835667	1.332710928417142	0.7213805854302895	9702	4
cg09837088	10	2371380	1.6015198693247677e-4	7.555995703080451e-4	0.8321432978406279	0.34533415983362853	0.9512885305026273	9706	4
cg09837116	17	77190359	-0.001155871149654827	7.336522041931095e-4	0.11514041766348097	2.6018624793102623	0.45716312375404844	9701	4
cg09837169	6	155410740	-8.851780401260879e-4	4.196037795467026e-4	0.03489654176884255	2.126319029314805	0.5466066223905198	9700	4
cg09837243	10	134631140	-7.55366074843447e-4	6.686449137720228e-4	0.2586039711491855	6.3061626557845845	0.09762855914130208	9704	4
cg09837245	2	177464330	7.257053308641594e-4	5.193896302631021e-4	0.16234525277424608	8.177743573948227	0.042477619377208925	9691	4
cg09837298	14	93516702	4.613263859935486e-4	4.3157294125218814e-4	0.2850958645966526	6.908838302559568	0.07486087022089294	9706	4
cg09837314	17	67815656	-5.824772725902216e-4	7.606726058109062e-4	0.4438311532790096	0.7180939535698363	0.8689400412690056	9701	4
cg09837361	1	28996131	-5.302274625573147e-5	1.4817961209103125e-4	0.7204723784867071	8.682899051744327	0.03381797593928634	9705	4
cg09837385	3	39149225	1.3348050138979438e-4	2.6964252364380177e-4	0.6205806119182613	1.3766522942396553	0.502416336659866	5801	3
cg09837481	17	3500383	-4.1214803886493784e-4	2.884517520244072e-4	0.15305357710195486	0.5717563077862392	0.9028665671362763	9694	4
cg09837559	3	132182603	-6.626087486593389e-4	8.935046206718479e-4	0.45833940832486125	1.5371914298097726	0.463663727410412	9162	3
cg09837648	3	48466751	1.6375498484460542e-4	3.622112808629751e-4	0.6511984059303408	4.193868732821662	0.241276458607063	9704	4
cg09837656	15	65149245	-2.0380523796063413e-4	7.046846562528961e-4	0.77241700026162	4.0536425354359675	0.25572966159257676	9701	4
cg09837748	14	31028383	-7.834933659138389e-5	1.4706677579415941e-4	0.5942089478207495	6.424097345619768	0.09270446381332291	9619	4
cg09837864	14	59951053	-1.4398471306626312e-4	4.1878382241907787e-4	0.730984425389761	2.5512348472289395	0.4661029127891897	9703	4
cg09837935	14	22984401	-4.005447436081802e-4	5.591485575384715e-4	0.47377672381010605	6.647919416022195	0.08400795291168546	9703	4
cg09837943	19	57306631	8.779175210051163e-4	0.0014810072675612842	0.5533256676523715	4.00055028644957	0.26140471508522134	9701	4
cg09837977	7	110731201	-7.08766838244617e-4	6.001126015695462e-4	0.23758031250669612	4.0875017118449435	0.25216922707815836	9699	4
cg09837995	10	79256840	1.6496697795575263e-4	4.4260415570638516e-4	0.7093575944550092	2.1362020239013515	0.5446236371541657	9703	4
cg09838042	1	92351547	2.5642271238466457e-4	2.3247407884679935e-4	0.2700200603465116	1.1693445274748349	0.760365754118085	9700	4
cg09838070	20	32264715	-2.442929238485686e-4	1.5781109009195654e-4	0.12162022716964789	0.7271037477602552	0.8668111088746142	9703	4
cg09838169	10	134377481	7.66054961254088e-4	6.43504952802682e-4	0.2338729344570507	6.237125932727534	0.10062651218451145	9689	4
cg09838217	5	179770299	-0.0011320447969760743	0.0019721579899023185	0.5659588420245896	3.224103026106222	0.3583465456469976	9704	4
cg09838262	17	37921981	4.1231588846546197e-4	5.579683232002745e-4	0.4599317043447437	1.256969559282783	0.7393755378969922	9696	4
cg09838285	19	11805721	4.2596525971026403e-4	3.2085912301918284e-4	0.18431781710973502	0.7185855699172361	0.8688239723784296	9704	4
cg09838287	5	163123446	-3.0697381113040936e-4	2.7454267155101474e-4	0.263512387112592	2.5698035677790023	0.46280798055210376	9702	4
cg09838336	7	43733719	5.4416638019261435e-5	3.886525909287168e-4	0.8886492661050274	2.7252455532195548	0.4359541115389889	9699	4
cg09838346	5	128825816	-1.3895420618181058e-4	0.00136477492201391	0.918903724264287	1.8794925295756968	0.5977910769190213	9688	4
cg09838442	17	74875644	-0.0022414259112236725	0.0010296906236418235	0.02949582930342701	1.9936208310286085	0.5737317801091484	9706	4
cg09838568	21	45769981	0.0010453577467886995	8.757008886251838e-4	0.23258032828067957	6.335904622182813	0.09636358567496181	9695	4
cg09838701	3	121839600	-1.3575900874422842e-5	4.20517673876964e-4	0.9742457426214428	4.027501864715621	0.2585096980727444	9705	4
cg09838823	17	27536230	2.522516140007299e-4	5.185071799693213e-4	0.6266156159053481	4.824365689170374	0.18511905986060698	9705	4
cg09838857	2	46432124	-0.0022759450621442864	0.0011629274544648536	0.05033776023631363	4.231900054247396	0.12051873907770685	5725	3
cg09838876	5	148737760	-2.5765750970195583e-4	2.2204718847819302e-4	0.24589707098419192	2.5955502271648885	0.4582701836252426	9651	4
cg09838956	15	25325713	-6.067150310698292e-4	9.482557565537267e-4	0.5222882346162919	1.9386646942261405	0.585234155568407	9706	4
cg09839059	16	71671122	2.807933994621081e-4	3.7139439542724226e-4	0.4496181418703188	2.9565266843726863	0.39837658739408754	9705	4
cg09839092	21	30446174	8.357607725724458e-6	1.4996967497320825e-4	0.9555579745081726	0.3305787851902625	0.9541784843459533	9697	4
cg09839136	7	766187	9.988051721579497e-5	2.0441362849392964e-4	0.6251109931769789	3.462771665067367	0.17703889362838696	5803	3
cg09839170	5	134376247	8.560250809299865e-4	4.817735235612952e-4	0.07559777516666082	0.44588257351806343	0.9306093400633717	9699	4
cg09839177	4	124791563	-2.3680143700801078e-4	4.973457949658826e-4	0.6339815023444472	1.8222343573430915	0.40207478365511284	5807	3
cg09839204	10	47049879	3.2730949915144085e-4	3.3890785956250375e-4	0.3341556568478683	3.8044497656572034	0.2833689724600393	9703	4
cg09839279	12	125627357	1.6563621187120568e-4	3.9179982791955466e-4	0.6724723921239508	5.276253620734735	0.15265070047721904	9706	4
cg09839443	2	37571687	-0.0011346849557755203	4.0874705580303775e-4	0.005503091279572712	1.3773456287702255	0.7108535273956215	9700	4
cg09839592	2	239478514	-2.6277334251552283e-4	4.2762359316828215e-4	0.5388870670739292	2.285042389790106	0.5153924428183676	9693	4
cg09839635	5	63461803	-6.440267147517848e-5	6.293344321676816e-4	0.9184911126929519	7.466296380834937	0.05843079534921495	9700	4
cg09839738	6	161412518	-1.5470601251599514e-4	1.713848151147767e-4	0.3666946153811979	1.4487918953224068	0.6941385378876508	9637	4
cg09839874	16	66604187	4.596317875217445e-4	3.8378960979555335e-4	0.23106734583792554	3.25861783025937	0.3534439257981908	9705	4
cg09839877	6	58399599	2.4724207761447735e-4	6.066023526685008e-4	0.6835783087453002	0.7958030450709939	0.8504706241623308	9706	4
cg09840122	12	98926723	0.0010071415495931497	6.034143555279452e-4	0.09510326122098131	1.4808066009918122	0.6867071887989306	9686	4
cg09840174	15	75871726	2.1990159778879331e-4	1.338802786891507e-4	0.10048141492863996	6.633472623922386	0.08454471286798741	9683	4
cg09840309	11	108464482	-7.33266998069083e-5	1.4772823028101343e-4	0.6196389349758442	5.847424745871619	0.11927395344330675	9705	4
cg09840328	2	206375718	-0.0011787631593796716	7.560861070589669e-4	0.1189885799414181	1.49866894001373	0.4726810314855283	5807	3
cg09840472	7	22764397	3.810816894191675e-4	7.30579254498073e-4	0.60193785338011	3.2641010393780436	0.352670445876679	9694	4
cg09840623	2	42396402	0.002113767522727415	0.0015713691971043118	0.17856852971002574	1.153166768199542	0.5618145958728279	5809	3
cg09840665	17	77090557	2.578577184124193e-4	4.428978610035124e-4	0.560428044384063	2.922874634155103	0.4036698849312801	9706	4
cg09840721	17	80989831	-1.5111499317859844e-4	5.858197362849153e-4	0.7964418172636613	10.362725009079659	0.015721620923889266	9694	4
cg09840736	3	47205788	-3.3565482149684294e-4	2.0043176751391965e-4	0.09400119709709229	0.587670407220823	0.8992490598524943	9701	4
cg09840824	12	57600427	3.9682045266299025e-4	4.5058549191803727e-4	0.3784924606425113	7.720487649307927	0.052155781429052146	9706	4
cg09840840	17	64961117	-1.7749474623133304e-4	2.9504081987276917e-4	0.5474445157354855	3.294925520513311	0.3483495425019547	9705	4
cg09840968	15	37394840	1.768573032647477e-4	2.986429125318198e-4	0.553714493669146	1.1135437392883754	0.7738056181371749	9705	4
cg09841001	17	79455736	-0.0017643652846945962	0.0018759194345913922	0.3469439161688698	2.8215385456026967	0.4199665513810981	9705	4
cg09841124	6	27807322	-0.0010202487742178884	3.2242971617435213e-4	0.0015548227323211648	0.30335280764499595	0.959396679274439	9699	4
cg09841150	6	30106949	5.883648416395419e-4	8.373550934751775e-4	0.4822759155083422	0.7200577318986573	0.8684763333867187	9649	4
cg09841203	13	52733292	-2.0105916909532876e-4	1.4848160090918816e-4	0.1757039749898399	1.8683637834363969	0.6001723776414224	9705	4
cg09841488	4	175750527	4.0520176563861484e-4	4.067606232007488e-4	0.3191687048048736	0.5623588220900232	0.9049927375754611	9699	4
cg09841537	17	6917757	2.6996167350563384e-4	3.0185185190182107e-4	0.3711338232300118	3.073204182835628	0.3804756661460193	9701	4
cg09841666	20	58478713	-1.5671872214116859e-4	3.9771713967509334e-4	0.6935473115594293	1.2401111133267215	0.7434009486718278	9701	4
cg09841704	15	81295984	4.965487117437716e-4	6.359432762436047e-4	0.43491624757370323	4.504525075268586	0.2118870159440807	9701	4
cg09841747	2	239336167	2.990352007757645e-4	2.1968664739650492e-4	0.17345374960023557	2.6399766425136844	0.26713842178864816	5808	3
cg09841758	17	72869237	-6.596949676393804e-4	2.9573056818645894e-4	0.025699037724457398	3.4502516913088535	0.3272718585184219	9606	4
cg09841774	3	39233997	-5.333923135907133e-4	4.1098660062947667e-4	0.19434444224263256	0.3591573191213292	0.9485441770093846	9703	4
cg09841788	14	65213478	1.0149059598866346e-4	5.027914780113835e-4	0.8400306700953479	4.311884918255982	0.22969608785589912	9699	4
cg09841842	14	51974848	-0.0034087134184862243	0.0033172159119194823	0.30414620302424555	0.5382210482541612	0.9104176592700883	9702	4
cg09841884	4	16504379	-1.3198632774481805e-4	2.023199783532533e-4	0.5141661993845161	1.029241616398056	0.7941768386993924	9675	4
cg09841889	2	113552033	0.001093483164500705	6.398610682445434e-4	0.08746235639083129	6.896172679140251	0.07528177174141118	9679	4
cg09841898	14	50886416	2.8393057768617727e-4	7.98439243828696e-4	0.7221349067477922	4.303185744966637	0.23053194724373566	9561	4
cg09841915	6	1994056	0.0011915548634769716	7.314880545533177e-4	0.10332435747231238	0.2814944423909975	0.963470454670172	9695	4
cg09841972	13	76337398	6.920868506921182e-4	8.268414067660447e-4	0.40257856858335	0.4514861336337533	0.9294128398023699	9686	4
cg09842053	2	31637849	0.001011141571239889	8.434270666752856e-4	0.2305867227718005	1.8894255000680524	0.5956708744762901	9702	4
cg09842161	6	29598321	-7.123868248921947e-4	3.4822549200044957e-4	0.040779694633027275	2.3371039529295055	0.5054500639401533	9696	4
cg09842196	13	47012543	-0.0015730523234410696	0.0018048047983279683	0.3834313292468226	1.6623929139830471	0.6453268171016827	9704	4
cg09842237	16	51189844	-2.0746754867308564e-4	2.969081439258168e-4	0.48470200066256075	2.0990091948639646	0.5521132359745874	9706	4
cg09842285	16	1429729	1.3253316545220638e-4	1.3093517734156344e-4	0.31144032251454706	4.548022116310644	0.2080466136774206	9701	4
cg09842331	7	27289552	-3.348262322769907e-4	6.460465164096256e-4	0.6042702205013728	2.3314599465375947	0.5065208219401501	9684	4
cg09842404	17	16556992	-4.2799922646732843e-4	2.734220281953523e-4	0.11750253269639119	0.8073553030488295	0.8477069450968522	9683	4
cg09842420	3	183563241	0.0012943765454150513	7.53155838778563e-4	0.08568652503229406	1.1116451232371145	0.774263674391816	9667	4
cg09842479	6	31466119	-3.663770565252681e-5	1.3060162794523454e-4	0.7790707305320874	1.2435604030830483	0.7425767905390042	9621	4
cg09842540	19	50381045	8.470335788148614e-5	1.5004702786510654e-4	0.5724056900253671	0.6425714492891725	0.8866211251252865	9705	4
cg09842892	6	28966573	-2.7756455010983686e-4	5.355339996052216e-4	0.6042525185382367	3.0087661001082284	0.39027558975355336	9703	4
cg09842946	7	20829502	0.004506548969677143	0.003567319819895248	0.20648603465269022	0.04810191468535096	0.8263996250852124	1317	2
cg09843049	1	1373316	-7.6306904822943e-4	0.001181800364787345	0.5184843197500755	5.141035400768136	0.16175638830061737	9694	4
cg09843086	7	131013189	-8.817352009145684e-5	2.7697394142362554e-4	0.7502225667585244	5.3980841720796855	0.0672699206823113	5802	3
cg09843173	1	100316334	6.111454548138334e-4	3.0679213671343654e-4	0.04636550819075498	1.3309597952232324	0.721794823613313	9694	4
cg09843272	7	44258799	2.0496097377612467e-4	5.093264230612051e-4	0.6873780818070021	7.4316529186930635	0.0243353206485943	5809	3
cg09843331	4	169931117	-3.3414897914768105e-4	3.131368965562405e-4	0.28592582126482946	6.9545430344308325	0.0733608405791542	9696	4
cg09843573	11	133797846	-4.985272650282922e-5	2.721553799133433e-4	0.8546587930358472	5.585721788828408	0.13360046271296927	9702	4
cg09843829	12	48876998	4.010811237928752e-5	3.6578495438752e-4	0.9126874061358112	2.2125102930864875	0.5294884391039716	9701	4
cg09843855	10	134439660	4.073319455388524e-4	7.938643789797365e-4	0.6078812546251599	2.4898252396593166	0.47713269709819495	9699	4
cg09843869	7	148297082	4.3472877256735584e-5	5.388543974063709e-4	0.9356992402402923	2.503492087865517	0.28600498337306	5808	3
cg09843874	19	51162513	3.080906497604249e-5	2.512745852220038e-4	0.9024150274321713	3.634669656323818	0.303711333629455	9700	4
cg09843907	13	43563347	6.220257403281672e-5	9.026313673793742e-4	0.945059277495236	1.7435775410493282	0.6272893614495786	9690	4
cg09843956	2	61109002	-6.150925743748165e-4	3.7246377288164645e-4	0.09865369260345158	1.1585305730153808	0.5603098826043212	5802	3
cg09844185	1	213031022	-6.7530705778924255e-6	2.4030287594005892e-4	0.9775805362078038	4.4560401754530226	0.216245080113502	9700	4
cg09844257	15	75108859	6.234751970559614e-4	5.494333012487973e-4	0.2564756886352876	2.5974152424237706	0.457942868470239	9705	4
cg09844292	1	11086877	1.9223288077125568e-4	4.6373076345106846e-4	0.678481947349679	15.071659334173962	0.001756423850887818	9701	4
cg09844317	22	42665783	-1.339071906202835e-4	1.4451276343937643e-4	0.3541282742524025	2.734150643499885	0.43445491235137107	9703	4
cg09844342	5	28809997	-3.6916490398081447e-4	6.027809380492875e-4	0.5402491568506631	2.7780877021612596	0.42711978575126613	9704	4
cg09844399	14	25526434	0.0012600710884650922	4.861381169133495e-4	0.009541915003564598	3.979374266788184	0.26369996709649673	9705	4
cg09844474	6	33161276	-5.149752662775668e-4	4.4112284195910244e-4	0.24304112932945204	4.634067726060575	0.20063898628229335	9666	4
cg09844573	20	62199190	-8.94421890441685e-5	2.896416738085484e-4	0.7574714624567753	4.205767574622497	0.24008507567478238	9706	4
cg09844687	1	154597547	2.027462617730435e-5	5.383844497641961e-4	0.9699601492724204	0.242341352784713	0.970480755817474	9696	4
cg09844805	1	34325183	0.0021748584052550626	0.0010873896524331967	0.045492409497942955	0.3285618465047849	0.9545702363784615	9686	4
cg09844907	16	15489619	1.8299086908429266e-4	4.552718355322355e-4	0.6877299498556796	1.5487661702223594	0.6710617087260062	9694	4
cg09844976	5	148188454	9.42051763276565e-4	4.919603391397124e-4	0.05550605903923744	0.8361482379158688	0.8408027307984642	9702	4
cg09844983	1	28240714	-8.470023210390653e-5	1.6935601817693406e-4	0.6169826839652395	3.9529254792447537	0.2665923997783734	9702	4
cg09845000	1	27962021	6.021051051718332e-4	0.0010574405102596438	0.569085692990086	1.1013433490722684	0.5765624179995897	5808	3
cg09845015	11	70458994	4.6822004184470347e-4	3.953547974386605e-4	0.23629297238849964	6.2647422025630455	0.09941681487639688	9659	4
cg09845059	12	117477387	5.998935109583739e-4	4.235364938491365e-4	0.1566608966056083	4.0114178222612855	0.2602338479838865	9693	4
cg09845093	1	56424393	-3.157764730215418e-4	6.6000689646427e-4	0.6323340792172791	2.293343840388172	0.51379724965362	9704	4
cg09845184	4	187510183	-0.0014584280111158555	8.291319688509014e-4	0.07858060643986739	3.954219378161646	0.2664502330650518	9684	4
cg09845187	11	126081799	-9.63151124763117e-5	1.2204826802161805e-4	0.4300208853934623	0.6845840209551279	0.8768238131349292	9625	4
cg09845205	16	81591792	1.9548357102144203e-4	4.1365209725600455e-4	0.6365130905686973	2.53924711539596	0.46823998659350013	9706	4
cg09845293	10	7567980	-9.813857568669851e-5	5.633480640641783e-4	0.8617036221615187	5.216111964256258	0.15663931964704975	9638	4
cg09845296	5	14094101	7.876259120762521e-4	0.0012143966062692843	0.5166138466506971	1.042369687382408	0.5938165511950686	5800	3
cg09845314	1	41119634	7.817217373612477e-5	0.0012681930043519601	0.9508490467656043	0.6214560378539425	0.7329131872787513	5808	3
cg09845379	1	110889998	0.001926078371101955	7.205816298153503e-4	0.0075187548293436735	2.711835793080605	0.4382196711375754	9682	4
cg09845488	1	114301553	-1.202278562155855e-4	1.2356874837505264e-4	0.33057154643879805	5.257211773936872	0.1539030750899841	9642	4
cg09845489	7	157667853	9.525096248630326e-4	0.0011496114316383148	0.4073595472548047	5.374076355128137	0.14636726705781716	9703	4
cg09845604	1	3229921	4.690483264619196e-4	0.0012407703202170443	0.705408354496431	1.1583073232034915	0.7630203032526022	9704	4
cg09845666	11	134104850	-1.9282460587265486e-4	3.976192747848764e-4	0.6277133503622796	2.9086251275172286	0.4059289990282528	9701	4
cg09845709	7	23571490	1.0023443953194146e-4	2.4177706509065708e-4	0.6784539224363191	3.2235035130557317	0.35843222042506423	9669	4
cg09845785	2	183387501	6.764645336913543e-5	1.793067392721743e-4	0.7059754514662135	1.3381483288328602	0.7200949232023713	9701	4
cg09845883	1	154197610	3.987528642404056e-4	5.587091061842184e-4	0.4754102985256354	0.9445301554516288	0.6235881916675377	5808	3
cg09845914	5	63252793	0.0019434322514784521	8.839688678238939e-4	0.02791134490750841	4.087916510232651	0.2521258907249709	9704	4
cg09845941	1	18621725	-0.002005691874943172	0.0020110379061976367	0.31859870083484204	0.8745277988467766	0.8315700751706542	9703	4
cg09845946	2	204192806	-6.031008268444093e-5	1.457405666346291e-4	0.67900733580643	6.265930691493449	0.0993650688641818	9706	4
cg09845996	6	32094905	-4.395596741529258e-4	5.446470057196432e-4	0.419635235534423	3.1893264954726583	0.36334572535789805	9703	4
cg09846054	15	62993387	-3.457941889779089e-4	4.043641006903683e-4	0.3924650620500079	0.5729228832389295	0.9026021023841634	9706	4
cg09846084	1	50888024	6.446529165611515e-4	0.001003688522663268	0.5206889061185103	2.7947171925222847	0.42437029973437496	9702	4
cg09846177	4	174437333	-3.3368251641980016e-5	0.0020759943744643886	0.9871758484626377	1.5269048397660439	0.6760747732638401	9706	4
cg09846180	1	210829403	-5.753603136859399e-4	4.438853237662479e-4	0.19490957152963834	2.6096531133473913	0.4557997441270772	9699	4
cg09846458	19	55972646	1.621266082074027e-4	6.148458946402187e-4	0.7920214410002324	2.319743076289665	0.508749212742681	9704	4
cg09846510	13	112691186	-1.6417865563434116e-4	4.5839695837747744e-4	0.7202248839454399	2.1046936712805073	0.5509637854657461	9690	4
cg09846581	10	4322005	2.1425342663208943e-4	6.451623369008354e-4	0.7398195849424087	1.5242735740154867	0.46666819035409235	5809	3
cg09846818	10	134563551	-2.1956678285864846e-4	4.910590468353822e-4	0.654781859185171	1.1433384869856047	0.5645822264854109	5809	3
cg09846875	7	143582630	-0.001987363100295081	0.001019778985859938	0.05131722703413032	2.342524756913198	0.5044232772431345	9685	4
cg09846895	1	161442738	0.0043479610773186055	0.0020089128397123555	0.030438621467823657	7.1233088049512165	0.06806964372988716	9703	4
cg09846917	6	151596922	-6.059056152573781e-4	7.624129029082146e-4	0.42677575998166506	1.8408832880451034	0.6060789409310885	9693	4
cg09847027	10	28885431	-9.163142052617358e-4	8.00959109358813e-4	0.2526148431303824	0.6181198149800742	0.8922720148404659	9601	4
cg09847085	5	162887368	4.5130941015039764e-4	2.0642397584072974e-4	0.028792009495687602	3.3202372967382363	0.3448359073524804	9643	4
cg09847153	1	38461540	0.0033154291636378324	0.003095317005387826	0.28411936724987663	1.8191006462654016	0.6107872683902908	9704	4
cg09847234	3	136581777	1.8277359543887448e-6	1.4804232579015357e-4	0.9901495383504336	1.8100199881324808	0.6127569053189249	9705	4
cg09847250	16	65397909	0.0014521464987457722	7.130603899067803e-4	0.041700311714141396	1.773051503318486	0.6208167146066467	9703	4
cg09847284	11	45907071	2.819264070643055e-4	2.9028747269646646e-4	0.33145004268706074	5.071555870163613	0.16663183438082063	9680	4
cg09847368	1	230250326	3.4881812072790415e-5	3.455676361536421e-4	0.9195975962240515	7.253436573029899	0.06424391784499926	9705	4
cg09847443	3	66595364	-1.1730375392382922e-4	1.4668114864071097e-4	0.4238734150388761	1.7183310467410622	0.6328661038924459	9702	4
cg09847476	5	141293803	1.0422316194332333e-4	2.0158174627772144e-4	0.605137462010913	1.9756064037468268	0.5774850928520684	9687	4
cg09847549	7	1248277	1.728219740671656e-4	4.0049394612234456e-4	0.6660888134378279	1.8344299642960633	0.6074714036066277	9703	4
cg09847584	12	131002386	8.110332686040381e-4	5.519937781592978e-4	0.14175693276915033	6.517844977721271	0.08896139258658181	9695	4
cg09847652	11	61724438	6.661574023474832e-5	4.1045775327367583e-4	0.8710725942752157	5.987517631481584	0.11221910123778434	9702	4
cg09847753	11	73588532	-0.0019556667006440298	8.697631051127506e-4	0.024544005894291687	2.0755711369860945	0.35423825040191464	5809	3
cg09847789	1	27286381	-9.072833584711316e-5	2.8532164097511804e-4	0.7504954275669364	0.45551704243488195	0.9285496124010922	9702	4
cg09847820	7	42261049	7.481256923234569e-4	3.9876040853790263e-4	0.06063766282700169	1.0624417612930763	0.7861476387428881	9702	4
cg09847839	9	213650	6.203477382499079e-4	6.515266198705218e-4	0.3410235083796581	0.03975008926452975	0.9979171745238056	9697	4
cg09847882	11	128812978	4.090416711934406e-4	5.654881440319023e-4	0.46946941926635777	2.430909849934562	0.48790670116291307	9697	4
cg09848010	15	63663508	-3.656230111221733e-4	4.5826560428935414e-4	0.4249628625614971	1.5915218220286231	0.6613137140517429	9690	4
cg09848074	7	139172610	4.434732483392972e-4	5.35580947704714e-4	0.40765757465204683	2.4288492211278156	0.48828694358481844	9704	4
cg09848096	10	118928012	-6.593862360728339e-4	4.115204483434982e-4	0.10908551441664678	13.91620303407801	0.0030214623186269524	9675	4
cg09848114	6	30130698	-2.758160534409198e-4	9.476401653641949e-4	0.771008734824435	1.3748622931407097	0.5028662008415561	5741	3
cg09848198	12	93323497	-5.363024220382786e-5	1.4495550659938174e-4	0.7113994285690977	0.3946083231804539	0.9413540233560105	9704	4
cg09848218	14	105614552	-9.751050781427912e-5	1.558397051775828e-4	0.5315049797663516	1.9962306489126709	0.5731894159187737	9681	4
cg09848324	4	56458183	-1.1980684417150752e-4	6.186047754391527e-4	0.8464321856814162	0.6172119139462409	0.8924810411342983	9694	4
cg09848405	16	3285198	6.650085283733969e-5	1.0133244056978978e-4	0.5116541490048516	1.6520053962893284	0.6476562633361332	9666	4
cg09848445	10	43601862	2.1886925638389624e-5	2.2450424598929118e-4	0.9223372515586954	3.4226729659941277	0.33093052551164936	9623	4
cg09848508	16	1393584	-2.916881240169317e-4	0.0019453796098796558	0.8808128025115436	1.4145639860314954	0.7021244311323663	9700	4
cg09848638	7	733065	-4.15556482087398e-4	9.380430350649509e-4	0.6577630994831467	0.5003278545942325	0.9188193775267783	9677	4
cg09848659	4	157892087	-1.0546529536067355e-4	2.5401388141627345e-4	0.6779991534006616	1.6330289434144907	0.6519241318504295	9706	4
cg09848693	3	65394690	4.6793133752831697e-4	4.44731351401247e-4	0.29272326111520064	1.7477190312703437	0.6263773877088981	9705	4
cg09848695	5	92956644	1.0491370969579932e-4	3.7361508529279577e-4	0.7788584786084201	0.6786902967130455	0.8782043888705062	9651	4
cg09848727	5	149829370	-3.697397111896708e-5	1.3476735363853468e-4	0.7838125409238135	0.1696284894031705	0.9823366221330612	9689	4
cg09848749	14	101447985	-0.0015726374693654055	6.147597138103672e-4	0.0105235658552949	8.576009980576341	0.03549296438107493	9700	4
cg09848789	1	85462812	-1.8772432384878653e-4	1.546471021071349e-4	0.22479034187185765	0.1141478516807999	0.9900871879890938	9674	4
cg09848943	6	170861929	-7.94169668702513e-6	2.153303103881262e-4	0.9705795207712857	6.181064870260038	0.1031257460122961	9694	4
cg09848947	16	88798826	2.939442577502304e-4	4.7189916555737886e-4	0.533352650746516	1.8689647480222884	0.6000436270311258	9704	4
cg09849215	11	82904768	-8.0390034938668e-5	1.310466351142555e-4	0.5395814739321407	2.7300748397198995	0.43514056144805413	9596	4
cg09849246	14	96241403	-5.226170843517561e-4	3.8373899021757065e-4	0.17322701684713188	5.020790572843926	0.17028107134000173	9703	4
cg09849319	5	1494983	-0.002032918710083526	7.819926557815407e-4	0.009331488508037845	2.776981278880788	0.42730323973668044	9699	4
cg09849405	16	66612955	2.023915091024768e-4	3.6724547827132303e-4	0.5815604105497623	0.24191586230324957	0.9705547581464797	9663	4
cg09849472	4	103789962	8.808596566521663e-5	1.1644298058137781e-4	0.449365681253119	4.235547515815088	0.23712691537510944	9700	4
cg09849600	16	4751267	4.3734415309054273e-4	4.2720023111664815e-4	0.3059556765008094	3.1156601181919434	0.37413414288107477	9706	4
cg09849609	7	2259959	-4.6649232434476724e-4	4.565883490811404e-4	0.3069270503861926	0.20884721806523066	0.9008436110933915	5809	3
cg09849688	1	27060511	3.794755322650697e-5	4.704680686272799e-4	0.9357130266783524	4.69162737045229	0.19582131497753338	9689	4
cg09849774	21	43526787	-2.624980071189865e-4	4.3225310256075336e-4	0.5436661173383457	1.8326661089234813	0.6078523547501113	9704	4
cg09849798	14	62455029	8.345794783197556e-5	6.803377278223329e-4	0.9023673515139998	14.427540031596422	0.0023773559454076513	9688	4
cg09849846	10	124913566	-2.8461331385784035e-4	2.0064903059180568e-4	0.15605550574384106	2.2799392101473877	0.5163749118109291	9702	4
cg09849967	3	49138870	1.9039877184145814e-5	4.095169828413835e-4	0.9629169160141967	4.942397215831857	0.17606402401293766	9705	4
cg09850012	1	3690494	-4.7804919912861836e-4	3.9346594632953455e-4	0.2243776515781759	4.1076345515645665	0.25007365111333374	9697	4
cg09850101	14	60195307	-3.820893655834061e-4	8.373087242662388e-4	0.6481524576255568	2.64928954547624	0.44891390187272073	9703	4
cg09850105	8	145111516	-1.3684920793744765e-4	4.1879109214189037e-4	0.7438403292631763	4.347096795704916	0.22634115845700425	9702	4
cg09850137	3	112390601	-2.6999108090738693e-4	7.429765434391841e-4	0.716312731607609	1.2476662442646167	0.7415961220000447	9703	4
cg09850150	22	36013432	-6.068146477755e-4	4.0178761156134575e-4	0.13097018123094872	0.6756905574501466	0.8789063269082728	9705	4
cg09850289	17	39822429	1.6788677897708443e-4	2.723264926013505e-4	0.5375706379359546	6.004245518125526	0.11140385400513059	9662	4
cg09850418	1	49224855	3.141089811060759e-4	5.088163413810763e-4	0.5370152826358863	5.65907478419082	0.1294277800295194	9695	4
cg09850442	2	25896287	2.8617417407650775e-4	2.7947574361691555e-4	0.3058504643272002	4.473273348568336	0.21468666866007863	9691	4
cg09850478	22	43821029	-7.402111035752385e-5	2.2694619183313437e-4	0.7443021684862653	1.5542474762220682	0.669807801408817	9678	4
cg09850601	16	67867788	5.0932033058443976e-5	1.8039460125866434e-4	0.7776852764923841	0.5205801164233459	0.9143473374420643	9704	4
cg09850632	1	229406661	-1.154798956224348e-5	7.122337324126323e-4	0.9870638549217629	0.6172058949807073	0.8924824266862135	9700	4
cg09850661	12	125424758	-2.2683446670847813e-4	1.7368178102261094e-4	0.19154069103380597	4.051368579362437	0.25597041007385873	9681	4
cg09850764	16	1406322	-2.496606406946528e-4	2.3822965914379557e-4	0.2946464242429466	1.0490166685894928	0.7893936758636063	9684	4
cg09850925	1	204274290	3.7709802452237564e-4	5.059605058605181e-4	0.45608362059746027	2.1096229595298785	0.5499684276511599	9704	4
cg09850980	5	36067127	-3.7222248429966706e-4	2.492204686224825e-4	0.13529405990934704	0.235256368731518	0.9717065142712058	9703	4
cg09851072	16	4749498	-2.1597404978516098e-4	4.767132454110856e-4	0.6505140763827266	3.991257267652983	0.2624097359606192	9703	4
cg09851241	3	186731798	1.15894121261539e-7	3.542818193637818e-4	0.9997389927358981	4.748707910528082	0.19115027801757553	9702	4
cg09851343	16	970310	1.0571257091347845e-4	2.1282075453342363e-4	0.6193857023997715	2.1116052678781165	0.5495685089988803	9627	4
cg09851460	1	212964733	-8.513192438545213e-6	2.0634361586424182e-4	0.9670907274606281	1.296064859246864	0.7300677259649091	9705	4
cg09851465	1	60539671	4.873213181662542e-4	0.0012101475813291482	0.6871720424167638	2.8328385372399465	0.41812259994375356	9575	4
cg09851528	11	117778029	0.0020162626400014676	0.001394978631521623	0.14835350729860836	2.4325634991481224	0.48760172435300086	9692	4
cg09851545	8	72649950	-0.0015559806589289865	0.00203889669221154	0.445374924132188	5.8210831187605505	0.12064690480956416	9701	4
cg09851596	8	143545214	-9.438490078861526e-4	9.886594319783587e-4	0.3397417873340395	1.9881237682441002	0.5748753165349557	9704	4
cg09851620	1	95403214	-4.1789725577086704e-5	5.776511950639794e-4	0.9423279737909837	0.4216370479472954	0.9357373969853305	9703	4
cg09851650	1	20465286	0.0013656477271759867	5.950135599568496e-4	0.02172430273360038	0.1885092650104081	0.910051004168395	5802	3
cg09851883	8	101162726	-1.32728785114161e-4	2.1034019213096462e-4	0.5280277052193445	3.5917306533309636	0.30905838889209114	9702	4
cg09851951	16	54323498	-0.001576776397359072	5.001187133956374e-4	0.0016171021467553768	3.4508159322290317	0.3271973777940003	9703	4
cg09851989	17	55235	0.0014495629198620441	0.0011573895905197648	0.2104089803692395	0.8750724898506016	0.8314388387883207	9705	4
cg09852007	3	134092862	4.4338411470234355e-4	3.456242486237536e-4	0.1995445849273656	6.952200212573384	0.07343702069122664	9627	4
cg09852079	4	41992123	-3.167670482697177e-5	3.590056463944733e-4	0.9296902504476147	2.871031694537677	0.4119399199909935	9588	4
cg09852107	11	57226342	-4.797844733332104e-4	4.6610431242951234e-4	0.3033152362839237	4.031490037792233	0.2580837903366363	9687	4
cg09852127	5	140254845	-1.401407950002337e-4	0.0012788116321848038	0.9127371290266493	3.8267891408488377	0.2807854437174645	9702	4
cg09852187	15	89155039	2.083427003261245e-4	4.485693380384964e-4	0.642317915005428	1.0421889174376395	0.7910449568121172	9702	4
cg09852199	1	203764897	-4.848675825184508e-6	2.555630009584725e-4	0.9848630220879467	1.203121828198851	0.5479556565024213	5807	3
cg09852209	14	93580037	-0.0011737941912815426	7.016057670292974e-4	0.09432512346334491	3.885565812297688	0.27408903839627596	9705	4
cg09852221	1	205912646	1.1404688913536e-5	2.4578471414447704e-4	0.9629905344465116	4.982476046038311	0.17308484081393624	9701	4
cg09852389	4	4397942	6.496075609112253e-4	5.552932083103636e-4	0.2420629320019662	0.700662555536099	0.8730480982402313	9704	4
cg09852427	1	17973011	-2.7009677119079715e-4	6.304045402727418e-4	0.6683235911824887	4.157344970526701	0.12509616902702442	5809	3
cg09852493	15	87101438	-2.142163860359145e-4	5.561168302406114e-4	0.7000889995257215	1.1314975129657545	0.5679347426949464	5793	3
cg09852601	17	72732955	-1.1874691711911545e-4	2.462559680491455e-4	0.6296572734210222	7.105876559751508	0.06859860661681515	9694	4
cg09852607	3	128205200	-0.001025078467987609	4.7454137145942565e-4	0.030761397879497283	1.910812898244716	0.5911225428707555	9704	4
cg09852619	8	25217537	6.717100152901296e-4	6.18220092529381e-4	0.27724790995053883	2.030417206621089	0.566117562324008	9705	4
cg09852693	4	150999899	2.5787475421805986e-4	1.828920617271844e-4	0.1585446117011196	3.4847055383682597	0.3227511855074411	9652	4
cg09852697	1	3616642	-0.001992407715437517	0.0012207211299276133	0.10264655837927465	1.602427438525835	0.6588395396227121	9703	4
cg09852798	10	135333425	-6.722200950218561e-4	8.67182660167638e-4	0.4382350483197766	4.420076813464092	0.21953100492133865	9702	4
cg09852871	16	739598	-0.0012462640513352871	0.0013293863418463935	0.34851520951273324	2.7015088925045685	0.43997093478598837	9705	4
cg09852920	17	48277216	2.0560727460156052e-4	3.4839929334126073e-4	0.5550911836061141	0.0721046459574881	0.9949604859635368	9702	4
cg09852955	19	10221144	-5.963122658673046e-4	5.798671891320267e-4	0.30378048189462853	0.39379843919074536	0.8212733974073887	5809	3
cg09853063	8	1277140	-1.3239867893430262e-4	6.186487534478016e-4	0.8305371674974088	2.321683856125291	0.5083795883948703	9703	4
cg09853206	6	12430810	8.952152618226589e-4	6.355991550612399e-4	0.15899524050288558	1.809927150268565	0.6127770629993101	9673	4
cg09853238	6	149532290	0.0010353228890295912	5.114963362624873e-4	0.042959229147788186	2.153548648220746	0.5411556929534374	9706	4
cg09853371	4	57522145	7.735473636628471e-5	2.0893938840637453e-4	0.7112143111533729	3.508828066649434	0.3196189538594285	9699	4
cg09853387	7	139877374	-3.529951024834516e-4	2.505969269396511e-4	0.1589484362588258	2.472931791247763	0.48020278229049046	9695	4
cg09853388	13	33887012	-2.468539712851361e-4	7.177205500625079e-4	0.7308901881960796	2.50640400468068	0.47413484796237304	9705	4
cg09853514	13	52703368	8.297056802862041e-5	1.9399564273071335e-4	0.6688746859389451	2.5380085027632013	0.4684612395401624	9689	4
cg09853570	1	228403422	-2.65707161411386e-4	3.847984869993101e-4	0.48987359186074836	1.4687008711160732	0.6895127616574528	9701	4
cg09853648	11	69492642	-0.0017395367773155224	9.761644771572829e-4	0.07474728070973005	0.9976308896229648	0.8018252119871548	9568	4
cg09853702	12	47665230	2.6094616554195554e-4	4.098634301308059e-4	0.5243423373426109	1.4998727832182768	0.6822996922150751	9699	4
cg09853792	8	139735754	4.4707368380610764e-4	6.093571164465635e-4	0.46314323580265315	1.6495456595153077	0.6482085713486542	9704	4
cg09853822	17	4712456	-4.8697366634780747e-4	4.474225409017796e-4	0.27641957420750024	1.4957279746750753	0.6832566620046898	9679	4
cg09853898	19	591536	-0.0016813781692301434	8.764510859913298e-4	0.05506111976791781	5.260781704746115	0.1536675459116452	9706	4
cg09853936	1	3388196	7.259327062821111e-4	0.0011405516694978665	0.524466823467242	2.4633865583530565	0.4819443053638517	9700	4
cg09854003	5	170743459	-1.6194025075095037e-4	5.330821911079826e-4	0.7612947291028628	4.313614456186014	0.229530237810828	9695	4
cg09854007	20	43945601	8.087497947376629e-5	8.919921885826976e-4	0.9277565480797869	2.166407601770881	0.5385952979293215	9686	4
cg09854011	1	17907024	5.110505202937875e-4	4.7616054136637214e-4	0.2831483936579329	0.20431792172939187	0.9768892458350451	9703	4
cg09854088	1	202183279	-1.2590367484055192e-4	6.526414279589129e-4	0.8470263128813159	0.5910803361713507	0.8984712563853532	9696	4
cg09854184	5	310135	-2.9411364659208454e-4	4.367355368865624e-4	0.5006696411612246	3.4112897012736134	0.3324511092037724	9704	4
cg09854317	12	123754235	1.089528122144369e-4	5.948939278772231e-4	0.8546829768011845	0.3728000800475663	0.8299415187395721	5807	3
cg09854515	4	111554385	-3.7639978750072086e-4	0.0013155302361526778	0.7747860529387576	3.069064694164539	0.21555647321603147	5806	3
cg09854615	11	69259788	0.002314792744167251	8.015139497510145e-4	0.0038766841419640135	3.653042737994215	0.3014486702897511	9700	4
cg09854618	1	212206764	4.2285279795466316e-4	6.148748654011776e-4	0.4916382852777864	5.079239580990944	0.16608594121555545	9705	4
cg09854626	16	1030568	5.382819381854505e-4	3.977496405437429e-4	0.17595390851753276	1.045309864379457	0.7902901302273553	9701	4
cg09854653	6	163834903	1.7950353191245225e-4	1.599237956554325e-4	0.26167894815836756	4.318323574071526	0.2290792258368682	9687	4
cg09854660	6	161694951	6.058600000668051e-5	1.8934158403536154e-4	0.7489815702622395	1.594876015276668	0.6605522062358579	9704	4
cg09854709	1	156903097	-4.110750476573371e-4	6.080934962053609e-4	0.49903663134499454	1.6320082187453226	0.6521541440308269	9705	4
cg09854726	11	64007569	-0.001074301520574208	6.468776769947169e-4	0.0967638474928518	1.915032533777062	0.5902279039187035	9695	4
cg09854734	16	66613273	-0.0011824292058607861	0.0010586933710818524	0.2640473523242083	0.3797105541807375	0.9444011797281822	9704	4
cg09854746	1	168195074	1.306059862357835e-6	1.0914245849156178e-4	0.9904522937842171	3.1677676600895617	0.3664749556781141	9666	4
cg09854775	9	137029881	-3.4321831053275365e-4	2.555256497177704e-4	0.17921196255713537	0.6581529013907462	0.8829998092858165	9695	4
cg09854828	16	88841557	0.0010219198335566242	4.3807778515712e-4	0.019662003916593597	2.207625516605433	0.5304479444767345	9686	4
cg09855001	8	99058424	2.2069773866014667e-4	1.486735161396106e-4	0.13769075962719923	0.7419265816890888	0.8633008415160812	9673	4
cg09855140	13	100004097	-0.002063188206490863	6.856213362341888e-4	0.0026191589764340923	1.457054949444398	0.6922168916030513	9702	4
cg09855212	11	85427572	-3.2754330178486036e-4	5.362126829823756e-4	0.5413016243489486	1.5570122561956738	0.6691757927628257	9700	4
cg09855384	17	35684812	-5.494231667256611e-4	5.113984208083864e-4	0.2826638515601309	1.4042174316482847	0.7045464401853828	9706	4
cg09855544	8	135498122	-1.1892046841188574e-4	0.0011672598169093491	0.9188518990157349	1.9063679207971762	0.38551161358608554	5706	3
cg09855662	6	28892379	4.191043325636125e-4	4.5612934855083267e-4	0.35818564140496295	0.7580655478106515	0.8594686109273579	9698	4
cg09855692	3	15643242	2.854180519561869e-4	1.5907954626449836e-4	0.07278372952133759	8.59647939690292	0.03516604607545814	9698	4
cg09855706	1	244965648	-2.0787435848116227e-5	5.50185896550301e-4	0.9698610434599381	3.602894655711393	0.30766017771985615	9704	4
cg09855728	14	31494594	-1.753591462911015e-4	1.9218367273705743e-4	0.36152871900457034	1.1550750390243298	0.7637980817746386	9700	4
cg09855739	12	58027032	-2.4703893145963516e-5	2.523465204249739e-4	0.9220143155741832	4.891548789344962	0.17991291694137285	9703	4
cg09855962	8	83281970	2.2732252484599374e-6	5.629289621319587e-4	0.9967779835087072	1.703140304533999	0.6362358598547314	9702	4
cg09855983	7	29233211	-1.356782303204688e-4	8.356305424542168e-4	0.8710174158747367	1.1460208915020829	0.7659776533039746	9693	4
cg09856066	7	77427649	2.0098162067930917e-4	2.1674774693272616e-4	0.3537913060448067	0.3991418943585588	0.8190821071863463	5808	3
cg09856107	3	12701776	-4.873330568677255e-4	7.00670530863993e-4	0.48672707741790244	1.376792228862002	0.7109836642390585	9703	4
cg09856153	4	1330936	3.125954587132168e-4	1.3927796658166374e-4	0.024806680897349716	3.8824237067103615	0.2744433386238113	9590	4
cg09856206	10	53459199	-3.1708389689027665e-5	2.3555932834048158e-4	0.8929210789100059	1.5943887306279054	0.6606628057102424	9654	4
cg09856241	12	51442062	-1.7963546124403083e-5	1.540100045164824e-4	0.9071462689736776	2.7415740024372925	0.43320839848761566	9542	4
cg09856271	3	118620082	-6.891932017405046e-4	0.0010477977215946194	0.5106961808488177	0.6875740223811088	0.876122699842031	9633	4
cg09856274	1	43304307	-6.503822373800026e-4	4.7993098482288356e-4	0.17536727340303096	0.4783815986312773	0.9236145534421871	9693	4
cg09856284	7	76992842	1.1714676807671104e-4	5.971156730599946e-4	0.8444632319655933	1.5313531640742242	0.46501920087772836	5809	3
cg09856295	15	42500843	-6.834966790148965e-4	0.001596506347092892	0.6685635823844565	1.2090972216464946	0.7508232592812614	9702	4
cg09856299	8	145060532	3.2380827800663445e-4	2.0281849752137513e-4	0.11036780529363648	1.3865315381658714	0.7086948284801582	9702	4
cg09856367	3	134124508	-2.5251168180006006e-4	0.001364779969213431	0.853213295850737	5.226056711673097	0.15597306480538417	9471	4
cg09856398	5	179247688	2.422682333123854e-4	1.9051415737835202e-4	0.20349581442607542	8.933209922420357	0.030192204302339924	9703	4
cg09856410	20	34287384	6.547646529821739e-5	1.4401773422964182e-4	0.6493670407021783	7.3937653863851835	0.06035183028202893	9657	4
cg09856436	1	855649	-8.09345676450272e-4	6.269479770579511e-4	0.19672810401050753	2.9832794162044527	0.3942103522767678	9698	4
cg09856467	22	26938937	-3.0969451478065865e-5	5.691752168820698e-4	0.956607632867369	0.6620426741063535	0.8820934513936662	9701	4
cg09856470	10	1129669	-7.194242413407398e-4	7.031218608013989e-4	0.3062200474417785	0.5288470898434953	0.9125096329990259	9671	4
cg09856590	16	58551916	-4.367119953296288e-4	5.415298188704903e-4	0.4199884583089004	1.5794030790373919	0.6640689981560062	9698	4
cg09856611	3	73403300	0.0011639790880638664	8.350885507137489e-4	0.16336619284808296	0.7035638966430566	0.8723653661181017	9704	4
cg09856709	22	25349051	-5.530967400705688e-4	3.1979975237709005e-4	0.08371793081300409	1.7463085811524874	0.6266878842264868	9703	4
cg09857070	1	2822901	-0.0016590474570323426	0.0012406406977378223	0.1811408660215489	3.0174619306000423	0.38894071783718065	9696	4
cg09857149	19	37178105	2.137853501800413e-4	1.92573920039491e-4	0.2669357080517049	2.2776835022334763	0.5168096317060572	9702	4
cg09857247	14	23510934	-8.75774387133294e-4	5.713520692820002e-4	0.1253225803204717	1.3308576734321242	0.7218189837544517	9694	4
cg09857259	1	201798166	7.590029470689795e-5	1.9901248441361497e-4	0.7029178941625627	2.04107301890072	0.5639257580076891	9680	4
cg09857273	8	95230984	9.235078538807661e-4	7.645228712537497e-4	0.2270652618872126	0.5976438540201113	0.8969715467311323	9697	4
cg09857324	16	1545151	3.7166301788253985e-4	6.806991662365343e-4	0.5850646515729785	2.991563295164816	0.39292778010145935	9704	4
cg09857513	7	120969044	0.0015589731754906714	8.201893005344803e-4	0.05733502764271435	4.735681175993103	0.19220704992728183	9691	4
cg09857577	7	50136102	-0.0019268579809446685	0.0013626976809343481	0.15736115695161876	0.23781615847636184	0.8878894124821933	5806	3
cg09857617	6	31937228	-7.160918832085615e-4	4.0697068707295863e-4	0.07848137918894212	5.001402919955371	0.17169444442463108	9697	4
cg09857708	16	66586376	-9.35052336640924e-5	1.5425415524367067e-4	0.5443976002232092	0.4421192120346879	0.9314105822451471	9702	4
cg09857761	16	815553	-5.397133050773323e-4	2.9466368242151873e-4	0.06700734102157122	3.308630239112933	0.3464432812708582	9705	4
cg09857826	8	128950533	-1.0107407095799538e-4	4.93023606539433e-4	0.8375654191918868	1.0332358915716655	0.7932105723091935	9704	4
cg09857830	17	12692900	-9.146022173148222e-5	3.6267202916182977e-4	0.800898548991547	0.7724636931536634	0.6796129414792957	5791	3
cg09858022	17	38465333	0.0020945474887877767	6.066968018165813e-4	5.556659859246348e-4	6.6660247457825115	0.08333989708484173	9698	4
cg09858107	5	60240938	2.2296532595460789e-4	2.5061990620250984e-4	0.373651006822987	6.522270384876464	0.08878834061903788	9704	4
cg09858108	8	58055024	-7.082277307809158e-4	0.003207391853363276	0.8252395185290573	1.5256892832794429	0.6763540749414982	9686	4
cg09858160	5	162943755	-0.0013297344480165665	6.699526166871174e-4	0.0471646517936766	2.9707692447896625	0.39615397537289543	9685	4
cg09858176	1	16345293	-4.769301545689839e-5	4.454700158390017e-4	0.9147396071347246	1.0161161028169494	0.7973524155546557	9701	4
cg09858188	7	156814480	-3.715382452245056e-4	8.322111930835993e-4	0.6552743414425304	5.251548714682937	0.07238368448947304	5808	3
cg09858208	3	50283852	2.4760683905434585e-4	1.3272081999910173e-4	0.06209431435218124	9.74357348320923	0.02087646400946649	9702	4
cg09858224	16	72981996	-3.841588878587559e-4	2.221409908937922e-4	0.08374698404129416	3.413369068320499	0.3321728889187058	9702	4
cg09858237	17	9479929	2.7388259486025993e-4	1.9443666260737447e-4	0.1589548302094974	1.337096311034374	0.7203436020838172	9661	4
cg09858392	14	104768316	0.0011642750161339555	6.766748209601441e-4	0.08532656807700115	2.461221285061275	0.48234004642203326	9702	4
cg09858435	1	20834721	3.028414694161854e-6	2.505677523147528e-4	0.9903568337142646	0.985349993949706	0.6109898103375734	5789	3
cg09858508	1	17721457	-6.724142817871628e-5	4.7052581214163884e-4	0.8863636369293392	1.3220708541976696	0.7238989251764322	9699	4
cg09858604	1	156894231	2.1561967161592068e-5	2.700235257714947e-4	0.9363548232136186	2.3882200110644543	0.4958312309636666	9703	4
cg09858674	14	96965678	-3.7751103677228197e-4	0.0012688121988434847	0.7660610996069314	0.5125243174320165	0.9161313831202192	9703	4
cg09858692	14	65878633	-1.1650095860859104e-4	1.853673334930158e-4	0.5296849627063869	2.983818804067939	0.3941267326211908	9695	4
cg09858767	1	14742375	7.70007946368691e-4	8.061103250359628e-4	0.33946943823135567	3.852320706288986	0.27785872889800955	9703	4
cg09858782	10	131406583	3.353317119882513e-4	5.978101540734334e-4	0.5748429059966313	0.19456851045505147	0.9784613265984159	9702	4
cg09858811	12	52867597	4.865546399587478e-4	6.999385760492617e-4	0.48696816175995256	2.2972919955088535	0.5130398872551064	9705	4
cg09858862	1	23887514	7.281725385249471e-4	0.0012324510734506287	0.554632444773538	5.49899295717007	0.13869886210202764	9692	4
cg09858925	1	209537469	5.562903288048983e-4	6.44767274379423e-4	0.38826012632566864	0.6817723785964597	0.8774826634173274	9703	4
cg09858951	10	132860218	0.0015404619500033068	5.580912928729672e-4	0.005776016728066565	0.35404913252249726	0.9495623757934003	9691	4
cg09859040	15	80743325	3.0847216742857476e-4	2.4316762393078082e-4	0.20459885075811957	2.283216068893519	0.515743886005421	9684	4
cg09859080	1	9099754	-8.205634060729553e-5	1.3456291393923393e-4	0.5419949135641065	3.632526810467714	0.3039762102500566	9701	4
cg09859091	6	31628644	-9.887504847183358e-5	1.9756195111017346e-4	0.6167398320427142	1.9946548772789072	0.5735168456324227	9701	4
cg09859103	6	30685402	-2.0177721753516565e-4	1.7878689580622394e-4	0.25907056011747653	0.8041682269338623	0.8484697908733354	9684	4
cg09859112	15	61520370	-1.077926542000723e-4	2.006743596360689e-4	0.5911625533764573	5.4087224973908405	0.14420110261372818	9704	4
cg09859179	2	58655104	-2.027913777337935e-4	2.088144154132368e-4	0.33147058818038116	3.7889751107180136	0.2851711173259187	9705	4
cg09859240	10	121633447	2.7506353274035024e-4	0.0014639264820590935	0.8509594622943337	1.4186241384765017	0.4919825309899121	5807	3
cg09859272	12	118454420	-8.289742243062885e-5	1.7470054134643116e-4	0.6351351727015246	1.6717314313198255	0.6432367235678089	9669	4
cg09859322	5	64064520	4.177937741960687e-5	2.0332380512062148e-4	0.8371955780458287	5.065857041731464	0.16703779946202724	9695	4
cg09859400	8	103667415	-2.706454556229133e-4	3.6296212619151133e-4	0.45587429874615976	2.4942011942107993	0.47633996900736975	9602	4
cg09859456	12	72234313	-2.713644448073441e-4	2.58398177264367e-4	0.2936356351671278	5.115994535618618	0.16349785011526932	9667	4
cg09859491	1	1851542	-2.0052918176812078e-5	3.6603803034237977e-4	0.9563107852527671	2.5387988920265414	0.46832004299036356	9703	4
cg09859492	2	218723349	-0.0012737002057340912	6.560365320042087e-4	0.05219668437227516	13.01135674516846	0.004612110081423351	9703	4
cg09859564	10	281489	-1.473525472043412e-4	7.618565547554617e-4	0.8466359613109137	5.952166019140028	0.1139607862871724	9626	4
cg09859596	1	21868624	5.577312853024729e-5	3.901863258932585e-4	0.8863377797989955	1.2121402523007048	0.7500940746371685	9702	4
cg09859659	8	142180109	-2.565370588771858e-4	6.622757321238625e-4	0.6984920243221493	5.568639158937106	0.1345903906908208	9703	4
cg09859756	5	149384153	-2.976932307764232e-4	5.103390232254699e-4	0.5596749051989897	4.371662648764509	0.22402734511788222	9699	4
cg09859764	16	1536238	-5.298522849028647e-4	4.827684470444578e-4	0.2724102886074193	3.092261243009119	0.37761789525935563	9705	4
cg09859768	4	109092312	6.517202662501389e-4	5.269855480032186e-4	0.2162004244865377	0.8196963291705424	0.8447503621021528	9704	4
cg09859794	8	144911744	1.2409573417644998e-4	1.2137416168238061e-4	0.3065807405870183	2.5589046865425162	0.4647396757432647	9678	4
cg09859795	19	58279724	2.6591315128808644e-4	4.3148570374835403e-4	0.537714107619752	5.8805571219547925	0.11756821291286075	9702	4
cg09859896	15	31734262	0.001199205520355352	4.636527690791074e-4	0.00969758119558151	0.40892988211572046	0.9383916749463773	9706	4
cg09859898	16	30194903	-4.601078522266506e-5	1.9798151770759068e-4	0.8162278176600405	0.3442824468086566	0.9514958890482971	9706	4
cg09859932	2	234684284	3.2664787347333924e-4	4.1457059718201e-4	0.43074433630588077	6.640634066771127	0.08427822307145709	9702	4
cg09860047	2	227734267	7.778683169273397e-4	8.444192276024759e-4	0.3569526176304198	3.4285171715755336	0.33015222897795693	9648	4
cg09860092	16	31054123	1.2845313823834712e-4	6.307769650133012e-4	0.8386327051666285	1.7700977818391457	0.6214635097813265	9702	4
cg09860353	2	118419342	7.103109540666153e-4	9.038567309137721e-4	0.4319455542994363	0.35007211440691927	0.9503518291155526	9668	4
cg09860450	16	1215411	-3.490140019858839e-4	5.398235590703613e-4	0.5179339247002948	1.5206245816464996	0.677518433783413	9694	4
cg09860486	3	51836419	-0.001121945573506421	8.724051520435816e-4	0.1984300414627264	0.091993945881865255	0.992780560441914	9704	4
cg09860529	14	100933062	-7.39978324127271e-4	4.019352535739456e-4	0.06561589954933617	4.967519179641605	0.08342897650767452	5768	3
cg09860601	1	1374601	-2.9827810271404454e-4	0.001112554314935719	0.7886207608912588	1.8840998714311608	0.5968070206994437	9696	4
cg09860717	1	25566483	-2.4485367380868816e-4	2.016565513059098e-4	0.2246670266612467	2.9268825943816963	0.4030363682049636	9704	4
cg09860781	8	21882397	-2.8528472584814967e-4	4.001049927074248e-4	0.47583049854080434	0.5383373807773262	0.9103916439501134	9701	4
cg09860783	6	149777984	-1.1141776798206245e-5	1.7723790832736654e-4	0.9498752830145948	6.190468172656688	0.10270242935582014	9511	4
cg09860804	12	122396633	-5.882195003055741e-4	2.7278696038827033e-4	0.03105767920146285	2.742611784348244	0.43303437040378706	9670	4
cg09860921	1	45116241	-7.220475087922511e-4	4.468917008166726e-4	0.10615697036210453	2.234969426836634	0.5250933685556597	9705	4
cg09861034	2	204608894	-3.2698850697462125e-4	6.050439013726618e-4	0.5888952457497041	2.8833778269295247	0.40995771104347867	9697	4
cg09861049	3	158517317	-6.204587894024924e-4	8.677478027678896e-4	0.474595435028054	1.3487066692348952	0.7176009559788459	9702	4
cg09861057	1	154492947	3.7669605447747314e-4	6.558798557265074e-4	0.5657397905854717	0.7160617258655249	0.699051499894153	5809	3
cg09861115	8	65286484	-2.036573157619083e-4	6.535472922144571e-4	0.7553306021252487	0.24538181311746116	0.9699505234594027	9703	4
cg09861171	8	95731968	-1.360758988879942e-4	2.0924790748791012e-4	0.5154923317288451	5.4936357988250615	0.13901976298167357	9694	4
cg09861240	22	38038956	-0.0014048190813161943	4.1281145387376124e-4	6.66374563150562e-4	8.409611811203488	0.03826301625703982	9705	4
cg09861318	3	149530987	-1.2897000661763697e-4	2.0075481957893785e-4	0.5205969753829227	5.207517973141518	0.157217240564034	9631	4
cg09861346	5	176037510	-3.664710278243134e-4	7.188754485167456e-4	0.6102029656388891	1.4372684229886143	0.6968225260447938	9705	4
cg09861373	1	21985982	8.967959605781929e-5	1.4199321957623996e-4	0.5276635754743656	1.7390762610881725	0.6282814761153925	9633	4
cg09861436	1	67515873	7.414088764398861e-4	5.122497095501297e-4	0.14779659432693718	1.3781194012979554	0.7106715845390087	9702	4
cg09861476	1	234617742	-3.6499193745795957e-4	3.804495862703066e-4	0.3373723590198563	0.26752897232495493	0.9660150536170482	9697	4
cg09861496	12	132237672	4.6904684021035093e-4	4.248016104092187e-4	0.26952588785502996	1.8648937825208471	0.6009161419344208	9701	4
cg09861583	2	238769419	7.781113067033879e-4	0.0029124407681640025	0.7893397255404331	1.9763327059730356	0.3722586565627776	5174	3
cg09861604	1	16767647	2.447198287087599e-4	1.464796550027405e-4	0.09478598245030216	2.8751394539809123	0.4112795204575214	9702	4
cg09861631	1	236767555	-5.39082115891856e-5	2.2757334668819016e-4	0.8127477138171569	11.235293353231807	0.010519275888869086	9661	4
cg09861710	4	148605341	2.259192952115525e-5	1.7102448627843956e-4	0.8949070694924365	1.2229857675982452	0.7474968182038986	9617	4
cg09861871	22	43253517	1.1002507593932769e-4	1.683184816035902e-4	0.5133231561379861	0.03248090835798223	0.9838907109764794	5793	3
cg09861917	20	22566877	-0.003857919799153195	0.0015556017278877564	0.01313758657768459	10.82852287620221	0.012690191190392646	9706	4
cg09861958	15	40886425	-1.2051883886795493e-4	1.0129575197055299e-4	0.2341360584802254	1.8364861629693494	0.6070275060937227	9684	4
cg09861971	5	3536279	4.84108112540831e-4	6.290896320741736e-4	0.4415742447077304	1.7399974769084914	0.6280783561382779	9693	4
cg09861977	4	1562073	-1.515161167688269e-4	7.89756350133223e-4	0.8478583540855934	2.466022152630664	0.48146294836781534	9705	4
cg09861992	6	29342815	1.5390688910694037e-6	7.188444623623902e-4	0.9982917050456698	7.302185903997885	0.06286502638373562	9701	4
cg09862072	1	161993364	4.808129277145701e-4	4.411102081378269e-4	0.2757103470942124	7.724585367767937	0.05206019313164394	9702	4
cg09862076	3	118959840	-3.30749440735895e-5	1.7945836029222126e-4	0.8537747556588298	1.384040017549879	0.7092800674362447	9564	4
cg09862148	6	10388322	-0.002093500328389193	0.001939607942992566	0.28043529354518365	0.949692253788853	0.8134223252641762	9698	4
cg09862193	5	67830153	-4.850525036178685e-4	6.518398928020873e-4	0.45679886696673583	1.6034694966810388	0.6586033907032944	9706	4
cg09862200	2	231906079	7.237571328406768e-4	4.930713573216219e-4	0.14214368241025047	1.4414567871551502	0.6958464449050245	9702	4
cg09862219	2	112895636	-0.0010324728116793674	8.707985710372197e-4	0.23575579044176898	2.929833946134575	0.40257039790883287	9659	4
cg09862303	5	168508055	-6.366920706880576e-4	5.46864184655513e-4	0.2443186799514883	6.03028999034323	0.11014581482071091	9533	4
cg09862420	22	48221777	-0.0016840853610260466	0.001279186870844588	0.18799687945792126	3.6894654947168517	0.29700757914139	9698	4
cg09862425	16	81639791	-3.195989769048939e-5	4.537084188725965e-4	0.9438422678793429	1.2627721766603517	0.7379915912473005	9697	4
cg09862440	7	100965709	-0.0019407248247985244	0.0013744399914488981	0.1579466284756853	3.1728734148293993	0.3657317735176213	9704	4
cg09862509	1	181069576	1.0549354444912489e-4	4.712530227066143e-4	0.822868152026832	3.435236351409111	0.32925939713624425	9702	4
cg09862543	6	31760006	-8.321725179952915e-4	6.231703718688245e-4	0.18175029233315323	5.262999896243471	0.0719704293268499	5757	3
cg09862711	8	5003384	-6.735438720594965e-4	0.001267904314330046	0.595262104204102	1.5887496758011725	0.6619434372438365	9701	4
cg09862721	2	152155003	-3.4057276830368964e-4	5.812219010730492e-4	0.5579024148425589	3.298590168519604	0.3478389152317454	9701	4
cg09862733	19	49631106	-0.0023812600063037475	0.0015747170744969835	0.13048737646884476	0.6860926070677994	0.876470130846799	9702	4
cg09862801	2	45396991	-1.386516041663613e-5	3.715952410073267e-4	0.9702358110099979	4.533199868775705	0.2093479832084518	9702	4
cg09862845	4	530437	2.7873775584364867e-4	1.219957939953623e-4	0.02232370861809035	2.3680306571923326	0.4996134481873674	9638	4
cg09862914	1	231472152	1.8116369906514204e-4	4.3426182553464815e-4	0.6765495306885136	0.7906647550710597	0.8516985733222049	9703	4
cg09862941	1	25232337	7.640753721130276e-4	4.3580766780531297e-4	0.07956084462436297	3.6810679365171652	0.2980262929042797	9699	4
cg09862950	6	132275639	6.479464018650824e-4	6.790401685915708e-4	0.3399777394050084	3.744419339954935	0.15378347537510018	5809	3
cg09863028	2	242076577	2.4340709820803552e-4	3.0468148036562874e-4	0.42435398786473666	0.44936841183729653	0.9298655102079274	9682	4
cg09863040	4	129730729	2.723629847991548e-4	1.4346890873777449e-4	0.05764193390923668	4.167037162506672	0.24398288060635245	9674	4
cg09863066	22	37214864	-3.458302689661743e-4	9.535869192419961e-4	0.7168569744394184	4.740251891161865	0.19183563965718026	9702	4
cg09863094	10	134546253	-4.0166085165916883e-4	2.373975401809528e-4	0.09065865324829288	0.3036488363127091	0.9593407782972663	9653	4
cg09863136	7	101947698	-3.7367795845799916e-4	5.174567020802834e-4	0.47020629824733295	0.18057800725464968	0.9136670940070643	5809	3
cg09863138	2	227871081	3.034524770849974e-4	5.11836978994749e-4	0.5532685653505232	0.4194656500064895	0.9361926336542366	9701	4
cg09863149	8	87877382	-4.613700834229504e-4	0.001025837967172054	0.6528910954258885	2.1023502987861873	0.5514374282461064	9552	4
cg09863248	2	60154033	-2.041158782586538e-4	3.451566356513648e-4	0.5542713748984609	4.078740354220793	0.253086163639888	9704	4
cg09863252	1	54872721	-1.8342568408660545e-4	2.290635245524754e-4	0.4232686378792843	1.8366766066877362	0.39918180934988945	5806	3
cg09863255	15	63362178	2.6109736347798595e-4	5.07809477972609e-4	0.6071373196230196	2.575340753471455	0.46182904072033204	9702	4
cg09863266	14	51125203	0.0020367131428831167	0.0012625846670423267	0.10671627788899184	3.169479320173185	0.36622566556047187	9616	4
cg09863374	2	170652065	-1.5111139362296015e-4	9.20370072509558e-4	0.8695851385518202	3.8294438239028947	0.2804798457958448	9600	4
cg09863413	6	4610575	-2.286649098635633e-4	0.0011417848589788083	0.8412696592802025	5.2762787469701085	0.15264905430907222	9695	4
cg09863428	16	1236807	5.834972000026487e-4	6.003345438900642e-4	0.33107373292194137	0.10790394209736553	0.9908723378134741	9698	4
cg09863441	6	87647129	-5.759776078394888e-4	3.920682873104238e-4	0.1418125247810819	3.2069602304089937	0.36080337312499217	9559	4
cg09863630	15	37189299	8.373821179014813e-4	8.539885566499875e-4	0.32681259930700307	3.8704437414630455	0.27579798265819616	9702	4
cg09863659	20	30328246	-1.6537178378699143e-4	1.8259523642696283e-4	0.365108353770473	3.9218250987453898	0.2700302809709899	9700	4
cg09863749	1	36396296	1.325559289011986e-4	3.468145155367513e-4	0.7023057056804716	2.3924059128081057	0.4950498251945082	9614	4
cg09863772	2	11886400	9.136154324705879e-4	8.526578690445591e-4	0.2839486100387402	1.5896018052468548	0.45167115251265577	5809	3
cg09863786	1	36103190	-1.910900975694615e-4	3.703511356797554e-4	0.6058753206368459	0.5032723998718116	0.9181718937368715	9500	4
cg09863917	9	97767458	-4.470709548903388e-4	2.71673934566706e-4	0.09984285702392919	1.8385256886286816	0.606587413292911	9701	4
cg09863950	1	19990768	-9.627595338030549e-4	0.0011114421230023048	0.3863664996411354	1.1593391944198377	0.7627720420326566	9701	4
cg09864050	7	19150174	-1.6737201065692095e-4	7.000325925304711e-4	0.811034446531316	2.5726079389201666	0.4623119781977183	9702	4
cg09864076	1	102462877	-0.0016683769043416535	0.0021479857983431657	0.4373258045515122	3.1467837914855146	0.3695429792838344	9694	4
cg09864156	10	70939728	-1.7685334459633523e-4	2.2220706623602825e-4	0.4260934558473776	3.3815099369374684	0.3364581445996561	9703	4
cg09864185	6	100914639	-4.3440388967889315e-4	8.051274609971068e-4	0.5895096612498218	1.4988813842468	0.6825285303312421	9633	4
cg09864211	6	33288800	-6.234034021417091e-4	4.498667188006415e-4	0.16582284970667827	0.7741512123408228	0.8556391999433841	9702	4
cg09864227	1	1008207	7.33852997708864e-5	5.466441201069183e-4	0.8932073099695529	2.0072413365536494	0.5709050991754495	9701	4
cg09864245	11	33746426	-0.0021664814573515933	0.001182028526898671	0.06682482175000679	4.790470390466042	0.1877987879127229	9689	4
cg09864345	1	6531813	0.0011549719197477453	0.0016701192816197792	0.4892196206473042	2.159487875003898	0.33968249445781323	5808	3
cg09864457	19	42502731	2.768998273429931e-4	8.934738248189477e-4	0.7566265430730916	0.28923971285079636	0.9620393317065424	9698	4
cg09864712	16	726786	-3.508511087679067e-4	6.221483679985723e-4	0.5727985128073071	1.0542691353590683	0.7881235523775246	9705	4
cg09864843	1	111890799	3.006425134296214e-4	6.044152424411461e-4	0.6188995729167468	1.8803459286064759	0.5976087240791286	9696	4
cg09864961	11	2183434	4.307770055940372e-4	5.715074366712592e-4	0.4509959105781511	0.2593407109652867	0.9674847507589805	9704	4
cg09864990	20	61041274	-0.002133635463276229	9.547205456716799e-4	0.025428694077167656	0.7714949779664263	0.8562721945322954	9702	4
cg09864992	1	1309161	1.2931733934344903e-4	3.9795436799275184e-4	0.7452149819678873	2.7185033997876555	0.43709198832648744	9703	4
cg09865015	4	1202509	0.0022261228738191968	8.868559382485668e-4	0.012068703967944865	1.2815485574303849	0.7335191476884737	9701	4
cg09865173	10	104952209	2.6892824929052695e-4	0.00022112500083898271	0.22391559295193056	2.1723737841507793	0.5374103527673265	9668	4
cg09865339	7	99774935	1.0622164747860853e-4	1.8971636764903468e-4	0.575549614684975	1.4478836258372485	0.6943499146124192	9637	4
cg09865386	14	101192599	0.001077596447008715	6.582163632597469e-4	0.10159991596538982	0.31095108079169353	0.9579558908965067	9700	4
cg09865413	3	153839136	-1.7190205568180867e-4	2.3325454291879774e-4	0.46113940654284413	6.013856393857443	0.11093802406057368	9640	4
cg09865425	7	86782513	-6.538431717119266e-4	4.384476797259508e-4	0.13589104073623445	6.520332354942408	0.08886408581498545	9484	4
cg09865454	7	27149139	7.045603903685877e-4	4.772141255818425e-4	0.13983572450320023	8.573239970882957	0.035537431889132234	9696	4
cg09865476	5	154317886	-2.895463809779985e-4	1.8367464893525744e-4	0.11493156137758018	0.31809879483362663	0.9565894118383291	9695	4
cg09865593	7	645796	3.8881691554453184e-4	8.589675746557173e-4	0.6507963929397437	4.943526204497173	0.17597944886299116	9704	4
cg09865676	1	43389888	-1.5219040145428173e-4	1.7750594598059605e-4	0.39123380855009454	2.042809938142013	0.5635690528603132	9658	4
cg09865698	11	119597471	-5.894624661679226e-4	6.758253856473302e-4	0.3830931741788365	4.428376882426224	0.21876857143656156	9705	4
cg09865955	6	108986763	0.001632783103494855	0.0011291092942534594	0.14815458201045326	0.4190256523611322	0.936284796665616	9701	4
cg09866102	16	31214134	4.4644108159642065e-5	2.2943274010990596e-4	0.8457180569793981	3.8551352045308254	0.27753778790192857	9689	4
cg09866104	10	128039279	-0.0027888288447639313	0.0011059517863269142	0.011680420534696163	6.620450208485703	0.08503138106143199	9704	4
cg09866119	4	4291695	-2.173516278994581e-5	1.464537482395377e-4	0.8820194132913842	5.531223960174899	0.13678296063167483	9702	4
cg09866208	16	58163498	-1.7338433803349327e-4	1.7748050109424e-4	0.3286085170919953	3.4508391263698486	0.32719431644878877	9703	4
cg09866275	16	77930333	0.0013658462743344276	0.001463509985739371	0.35068188202865697	0.6146224664901293	0.8930768863613342	9703	4
cg09866283	14	101496410	-4.300847985953853e-4	3.882633799423768e-4	0.26798533233789035	13.081435099190077	0.004463766405363275	9703	4
cg09866366	3	183903315	3.8618243612530205e-4	0.0011045415435612907	0.7266153223582427	5.924241941068587	0.11535475842765484	9703	4
cg09866409	3	46608802	-4.0605448754148975e-4	7.367146171946268e-4	0.5815176159486617	0.10947876654227653	0.990676166029885	9698	4
cg09866565	3	137844436	-7.637121196715616e-4	6.291926091764447e-4	0.224825241141171	1.728870285013664	0.6305344599214491	9705	4
cg09866569	16	2737340	6.586889972456649e-4	5.221827010131885e-4	0.20715943199554415	0.16496357273295442	0.983036728951622	9700	4
cg09866598	16	4361610	-6.989733926645224e-4	0.0012581317495940134	0.5785085748692552	0.9204182477403888	0.8204978286459528	9565	4
cg09866695	1	221747446	0.001852998415821532	8.614792101773655e-4	0.03148017309727695	2.041313531668574	0.5638763552970566	9703	4
cg09866712	14	24673830	1.8783734954894794e-4	4.8709676552429425e-4	0.6997734127196477	1.9307183523542295	0.380846384222018	5801	3
cg09866743	3	35706038	-7.724724412747257e-4	0.0013443874116290037	0.5655681747328754	1.5000162949029878	0.6822665694861149	9625	4
cg09866983	17	46799755	0.0015731883293341683	0.0010879601056502227	0.14817771315488787	1.9926842004336949	0.5739265138026349	9703	4
cg09867046	6	27833050	9.909525803460037e-5	2.0283001375540473e-4	0.6251510503948026	2.005306828750746e-4	0.9998997396849638	5806	3
cg09867084	11	63912367	5.623539409213876e-4	4.621182626063104e-4	0.22364043173828702	2.2431337723125058	0.5235024073661926	9703	4
cg09867128	6	31795671	-5.048934599258838e-5	1.6147950857444912e-4	0.7545335166942149	3.2135028342978478	0.35986400459745577	9620	4
cg09867143	16	1514413	5.295580813975344e-4	4.0205503719662584e-4	0.18779561091766733	5.20977359315814	0.15706536238895322	9705	4
cg09867157	6	31620935	1.9229902346561015e-4	1.339878541586781e-4	0.15123084677555237	0.4743684656290291	0.9244853647033855	9698	4
cg09867184	1	153939684	9.11831909076539e-5	1.4305563952226187e-4	0.5238664848272894	2.8500691451601314	0.41532382911766896	9651	4
cg09867208	1	3351390	7.353850751470909e-4	4.396330002581641e-4	0.09438146112461596	1.556958622487994	0.6691880500699939	9703	4
cg09867230	1	154972398	3.2258004765957663e-4	2.752063639948819e-4	0.24114134845075463	1.640915690698107	0.650148452809078	9676	4
cg09867290	4	174431730	0.0029685575839505213	0.001693952650971699	0.0796974481289987	5.597027307182651	0.1329491213861715	9703	4
cg09867322	5	135329478	-3.53095310457182e-5	4.958894004169947e-4	0.9432350413807193	2.7851262826529704	0.42595425219335176	9695	4
cg09867343	16	2664939	1.9966410223436616e-4	4.7680621148701353e-4	0.675396548699078	2.3274991516134036	0.5072732791600368	9682	4
cg09867358	16	89342851	-9.356311086485532e-4	4.991753497703052e-4	0.060881705774856236	0.9040608626248234	0.8244477203990859	9703	4
cg09867452	4	6665095	-5.423760198685671e-4	5.783149027450223e-4	0.34831849017028804	0.6773294905405546	0.878522879265649	9700	4
cg09867546	6	169287265	4.276262574897154e-4	6.03378669967804e-4	0.47849853241724905	1.0730155494331908	0.7835919032600197	9702	4
cg09867598	5	122429517	0.0017915773608909139	0.0011480348454046506	0.1186275817236857	2.2372664545550687	0.3267260498414823	5802	3
cg09867656	1	76550508	-5.759493821534802e-5	7.341241663572085e-4	0.9374669624685641	7.009039530567794	0.07161020934040467	9685	4
cg09867667	10	22605982	-2.658946705904017e-4	4.749161415866558e-4	0.5755632717981936	1.4325183397822667	0.6979302661273609	9691	4
cg09867669	17	2203333	-9.413172549873989e-4	3.32184492872428e-4	0.004600988001090599	3.081894644321649	0.379170174365171	9656	4
cg09867835	6	39016262	1.7647972607534116e-4	1.7116354481774265e-4	0.3025131180979341	1.4184188434964273	0.7012229884868652	9695	4
cg09867869	2	291105	-0.0015912756414472877	9.778846418579913e-4	0.1036812209705521	1.4050272656224265	0.7043567364096579	9704	4
cg09867883	1	227962873	-1.5128030271538913e-4	3.9204942173176697e-4	0.6995925863449977	2.4739319625993224	0.48002058767173694	9705	4
cg09867953	16	23706666	7.020153345151906e-4	7.425163821122997e-4	0.3444269721648417	2.2891059330681287	0.514611133093231	9685	4
cg09868003	15	49252310	-1.1642981099151767e-4	0.001075408239237709	0.9137849410106746	1.8625353315841595	0.6014219970280523	9705	4
cg09868035	20	62492074	-4.605689413923524e-4	3.533022644259759e-4	0.19236603275560082	6.796115035214666	0.07868815250537814	9704	4
cg09868111	11	12539611	5.888973979648717e-4	5.067561557608188e-4	0.24519799776301768	1.8962750524657395	0.5942117138466364	9705	4
cg09868274	12	109534107	2.4174226172216055e-4	4.862578514630198e-4	0.6190844799414819	0.3566706247489393	0.9490404280440664	9689	4
cg09868280	5	155112641	-5.095062429619012e-4	6.921842358906834e-4	0.46167913806543165	2.6131088808708203	0.4551960241726576	9695	4
cg09868299	11	69259957	0.0012961509222696025	5.681603112721503e-4	0.022529992569083484	9.831913009120248	0.0073287045994557855	5808	3
cg09868336	3	68981866	2.5593251362381855e-4	3.6504785411725296e-4	0.48324494702335274	3.0039064716588806	0.39102326724252084	9704	4
cg09868354	10	62576479	-2.0020091605313996e-4	4.431174935988193e-4	0.6514123666012401	2.600146664731955	0.2725118083655958	5725	3
cg09868359	21	43230669	-6.481862110780142e-5	1.317870282665264e-4	0.6228298328612265	1.7656534720795054	0.41361208546440736	5802	3
cg09868374	15	82217218	-7.381859858925273e-4	5.717811364292323e-4	0.19669364776741372	0.48298809383393476	0.9226126386292262	9703	4
cg09868451	2	74425749	1.234253739213029e-5	1.2504956624174527e-4	0.9213755468870595	1.0132411363783302	0.7980480360422084	9695	4
cg09868496	1	8454006	0.001316416384209828	0.001257192270377751	0.29504965985356846	5.390389391348334	0.0675292328447315	5628	3
cg09868597	5	112849442	5.173380092159545e-5	2.0090347617854375e-4	0.7967883747324415	2.629221667313232	0.4523896264470404	9705	4
cg09868598	5	50674015	1.5202943556264943e-4	0.0010962384118725845	0.8897007936795462	2.4983443036361175	0.47559037906576396	9703	4
cg09868640	15	27539735	3.27812240356972e-4	6.625937501538368e-4	0.6207830140114965	6.253018399521273	0.09992864839224784	9691	4
cg09868768	2	70188605	-7.183325680043224e-4	6.033795145628566e-4	0.23384390435285696	4.540396911008601	0.20871515515460054	9703	4
cg09868780	5	115299071	-1.389872560219165e-4	7.487346102695027e-4	0.8527352921109572	0.7847590005007832	0.8531088983063497	9702	4
cg09868882	7	126883640	4.4487162612965263e-4	5.64380065902279e-4	0.430551483432634	4.0759677105583085	0.25337697219070665	9702	4
cg09869015	16	461785	-1.3820036836458322e-4	1.0942184969198323e-4	0.20658730040534387	6.828973734908983	0.07755342066926053	9543	4
cg09869033	6	33176370	1.199448665019422e-4	2.185803944839956e-4	0.5831805602748206	4.143294540496061	0.24640085279040036	9583	4
cg09869042	22	42343253	1.1747722009791251e-4	1.3489324785852987e-4	0.38381405765478077	0.6906323107245553	0.8754050813900698	9705	4
cg09869144	16	83948818	-3.385178014494375e-5	9.918292041374536e-5	0.7328728192862819	3.3219969956913684	0.3445927882308454	9586	4
cg09869167	10	95428731	9.594110469885168e-4	5.365390526791765e-4	0.07375218940272539	4.138229392719222	0.2469195182603695	9678	4
cg09869226	11	70253427	0.0010911924169505224	5.723148790237121e-4	0.0565685855305986	1.7651221922777098	0.6225539858895289	9703	4
cg09869234	6	99293644	3.7439453641869734e-4	4.4671034736237325e-4	0.40196625295765104	16.399571478340533	9.389322214105224e-4	9687	4
cg09869286	10	673730	5.547568111534983e-5	2.860191641503478e-4	0.8462088339699931	2.6039531477448206	0.45679693047172565	9583	4
cg09869291	1	94280391	1.9589852213651554e-4	6.683350590233816e-4	0.7694348334827521	6.618597540388205	0.08510083705529446	9706	4
cg09869357	1	12613315	-9.978858772150504e-4	5.558664558356994e-4	0.07262344053376409	0.7149569471749481	0.8696804125926737	9641	4
cg09869531	16	22910629	-0.0011624620855648774	4.404205471509812e-4	0.008304396905245025	3.275918719510885	0.3510083985270829	9704	4
cg09869595	1	48703725	-1.8368241139154547e-5	5.52326362376536e-4	0.9734703320512823	5.589086181161881	0.1334063149419226	9704	4
cg09869647	16	49311698	9.66819891234536e-5	2.180440831475219e-4	0.6574723144155179	10.76333931433366	0.01307690265795123	9696	4
cg09869678	11	84829627	-0.0012554701867664466	7.362935147700924e-4	0.08817169453219043	2.8264984674125295	0.4191563539597058	9698	4
cg09869729	5	176326528	7.084727210209216e-4	3.440455052427266e-4	0.039471126496465433	0.8422057966323283	0.8393475764897154	9700	4
cg09869791	1	94884541	7.86944716874129e-5	2.3624317771648727e-4	0.7390528271064636	5.88222225949346	0.11748310447504451	9705	4
cg09869811	16	67897346	-7.775511695607301e-4	3.7616724348443395e-4	0.03873077808522702	3.51639035330196	0.31864256051334605	9702	4
cg09869858	12	48120416	-1.0040579318325468e-4	4.00490585780988e-4	0.8020406484835233	0.6043873541804655	0.7391948859101173	5807	3
cg09869950	1	59783505	1.3226923394640323e-4	3.5912907212220965e-4	0.7126454073433786	6.575891690730478	0.08671709554824802	9704	4
cg09870137	22	46320026	-2.0710430937668882e-7	5.821859849531881e-4	0.9997161640236746	1.8274147254742565	0.6089874331553198	9702	4
cg09870200	20	20087610	2.4669683789715457e-4	0.001692666669006744	0.8841230995637909	2.094971104536962	0.5529308129487446	9697	4
cg09870331	1	212208930	-4.5410708504775837e-4	1.494234767444339e-4	0.0023731666826036705	2.1953872963610617	0.532857501382864	9649	4
cg09870385	17	41508973	-5.565230728802083e-4	0.0016284295244433638	0.7325356745269669	5.77930061844212	0.12285559574832358	9706	4
cg09870542	19	536244	-3.3948793319868773e-4	6.415915638032608e-4	0.5967124725040956	9.561103035766635	0.022690133043461114	9705	4
cg09870568	3	138154278	-2.7552173482744974e-4	2.714927110003551e-4	0.31018197652736623	3.0072124887548672	0.39051448858287563	9702	4
cg09870606	16	74641419	5.328592242813617e-5	3.1686412766427827e-4	0.8664523168016429	0.9033266021470446	0.8246249499948363	9697	4
cg09870609	15	81702952	-4.303733652008711e-5	1.8502145499432754e-4	0.8160663773833337	1.0632287414715293	0.785957392938571	9701	4
cg09870721	10	134621115	1.5368488795073382e-4	1.3544511036924373e-4	0.25651551609887024	0.9885334524232517	0.8040264951504593	9640	4
cg09870801	22	20073923	-2.94652759616135e-4	3.5950549992475576e-4	0.41244091890338913	2.752897484310658	0.43131263812683823	9701	4
cg09870834	4	957817	7.062240441962416e-4	4.076152355504069e-4	0.08317120213364862	6.3150501246074695	0.09724890060309246	9698	4
cg09870910	1	1222942	-3.447830757231404e-4	5.100629843197155e-4	0.4990649202532008	3.1213230731267525	0.3732951589333354	9681	4
cg09870978	15	62684001	4.784088579386758e-6	1.9400007963352265e-4	0.9803259690828672	3.3763688713743982	0.3371541715874612	9680	4
cg09871008	6	32798179	3.957918848091264e-5	4.1410915638380994e-4	0.9238567675784584	9.77393713965018	0.020588805099624716	9700	4
cg09871043	6	51952361	-7.512058499150389e-4	0.0013048118242088515	0.5648046689264918	5.690261001783047	0.1276915501270426	9702	4
cg09871057	7	73118748	-0.001306326363854091	9.676265354861716e-4	0.17700585881498113	0.7209439788917923	0.8682670053959448	9701	4
cg09871079	1	33359180	-4.4545956721420425e-4	3.0688832148564367e-4	0.14663055598207886	1.3176528902200382	0.7249455523780223	9702	4
cg09871133	16	16216108	9.847387280346696e-4	0.0011443423191411432	0.38949799754127684	4.916198888579735	0.17803732990880775	9705	4
cg09871181	17	39911422	-0.00037660303222412206	5.232358320243862e-4	0.47167417774608644	4.163430846207447	0.2443487487007542	9695	4
cg09871247	5	98263747	1.2977543637212314e-4	1.5079673482853791e-4	0.38945923950468825	3.8895550068621203	0.27363981654529634	9706	4
cg09871261	1	162063901	-0.0010436540658288098	0.0010608703233193116	0.32522783980420994	2.1045008577923743	0.3491511245420031	5697	3
cg09871265	1	218662476	-8.672088935843578e-5	8.008064582407525e-4	0.9137641115768118	3.9967274704721056	0.26181772091248046	9701	4
cg09871285	3	113932855	2.0536141533651997e-4	1.937032700926362e-4	0.28906017628011177	0.5718844322102853	0.7513060280811452	5806	3
cg09871315	7	27142682	-3.490937904134953e-5	0.0014500862304674838	0.980793580583756	0.7924421803355132	0.6728579172214421	5806	3
cg09871328	7	77166627	-1.3804410495134572e-4	2.0240107902232956e-4	0.49521842860418536	3.9764698559052976	0.26401619593459624	9558	4
cg09871424	1	164811491	7.827579566353382e-4	4.967789269225123e-4	0.11510266148957857	0.13546036426746896	0.9872662388127147	9705	4
cg09871471	1	121260900	5.100771262916028e-4	3.057105726351506e-4	0.0952171374780024	2.307690190318094	0.5110492717673359	9672	4
cg09871637	1	87800511	-2.5224264395286907e-4	8.483196050100288e-4	0.766203983258871	2.404355786922096	0.4928243094007597	9704	4
cg09871666	15	31694117	-7.098335508637154e-4	4.392810704740751e-4	0.1061162954379677	5.897598072828631	0.11669998967326897	9693	4
cg09871669	10	7860012	2.8444428586675097e-4	2.779549213394552e-4	0.3061438922695719	2.5830718937474058	0.4604649943174585	9706	4
cg09871685	1	164290179	0.0020815927249927374	0.0018346008383277232	0.2565304748287364	3.764056526104326	0.2880947326160969	9705	4
cg09871695	1	227506513	-3.775509511369696e-5	2.2367615752843592e-4	0.865959023324356	0.3906234821370631	0.9421725800997927	9677	4
cg09871837	1	46640020	-8.830150179926109e-4	7.123971347773324e-4	0.2151610280669494	0.9298161653002144	0.6281928443574595	5809	3
cg09871885	14	70234741	-2.1538438731909124e-4	2.1516568294953245e-4	0.3168188573465363	4.542843587100768	0.20850042568064575	9679	4
cg09871980	5	153418446	2.3088021416387802e-4	1.7487685093544653e-4	0.186753373105598	1.3745300923504984	0.7115157278590886	9685	4
cg09872088	10	121265893	-9.80780675647093e-4	4.966318856923438e-4	0.04828352812577385	1.815355859749388	0.6115990435231131	9704	4
cg09872104	7	134855509	8.774103085920096e-4	8.699904471595911e-4	0.31320073124658754	4.29352504771372	0.11686188356454112	5808	3
cg09872185	5	14734004	-5.277122125236522e-4	4.1199229500616535e-4	0.20023622655347273	5.250326551739386	0.15435829596194386	9705	4
cg09872392	7	56161020	6.798362541076024e-4	4.510200587740343e-4	0.13172598424293375	7.68490251556407	0.05299308931397884	9699	4
cg09872491	1	11959141	4.6495587924440506e-4	3.3080379755509934e-4	0.15986264114566798	0.3664805032323909	0.9470763769089462	9705	4
cg09872523	10	121001024	-1.543980410601539e-4	4.557349798532027e-4	0.7347686174489819	4.515665890018631	0.10457686319220269	5807	3
cg09872616	7	130126182	-3.496753073568192e-4	0.0013851850701850207	0.8007014384163972	1.0053036368534516	0.6049243812535394	5806	3
cg09872737	6	32076270	2.216878697529233e-4	8.061845922074819e-4	0.7833285252052131	3.8450823700346755	0.27868566340397627	9699	4
cg09872760	10	126822658	4.8014198156846053e-4	6.245427981436665e-4	0.44201824888335206	0.6048355073626575	0.8953245076692982	9700	4
cg09872774	15	72103908	-1.5973474277370406e-4	5.739679115889408e-4	0.7807827809113863	5.484304357862817	0.1395804102873175	9705	4
cg09872841	1	226829776	-2.8405337693763862e-5	4.2615382574235353e-4	0.946856257693782	0.6749162232054536	0.8790874391131736	9704	4
cg09872926	10	131760778	2.3083352345598478e-4	5.255753981387396e-4	0.6605155103857054	3.394252261633687	0.18320928772893133	5754	3
cg09872928	6	30910646	-9.097422049601668e-4	6.375007102652498e-4	0.15356692241357722	2.7971565928268762	0.4239682064275487	9700	4
cg09872934	6	134495829	-1.413482981960141e-4	2.1156079530718547e-4	0.5040560922302597	1.228327072454682	0.7462186331740797	9695	4
cg09873164	1	152488093	-9.209147941452111e-5	3.823719091230935e-4	0.8096770409598274	1.3793530012270114	0.7103815590136244	9694	4
cg09873201	16	3507582	-3.2856384553532717e-4	2.3921329337835013e-4	0.16959126383156953	1.9971810864218007	0.57299198666264894	9669	4
cg09873215	10	104687348	6.766168926326044e-4	8.147972513975151e-4	0.4063062456691587	3.2572601092975364	0.3536356776669505	9697	4
cg09873284	1	16029777	6.277362465003548e-4	3.7491710511850516e-4	0.0940650858759614	1.4373191077284435	0.6968107104474466	9704	4
cg09873379	12	108506959	8.520647189575733e-4	5.190861617395439e-4	0.10069974689507247	2.3758773786953653	0.4981408367777998	9704	4
cg09873405	1	156831101	-9.601362789283929e-4	6.548492735851628e-4	0.1425953582636889	1.27193019390426	0.7358090737121945	9699	4
cg09873409	7	132095782	5.36969476588083e-4	5.852720557260925e-4	0.3588964747200013	1.8926447188137705	0.38816593649439857	5808	3
cg09873510	5	65016588	5.234533096042981e-4	6.005185492002739e-4	0.383389061698844	1.5000497476905643	0.68225884864249	9704	4
cg09873524	15	23062853	-0.0010004062887773177	8.630989277816886e-4	0.24642094065507844	0.5234353833206641	0.9137134057424614	9698	4
cg09873544	10	132882986	-7.510601139921328e-4	9.353378116005381e-4	0.42198471373091406	4.638604742913217	0.2002552787297574	9706	4
cg09873584	10	60348937	2.634455113631115e-4	4.4956050654604686e-4	0.557870948930363	1.0099425339514676	0.7988461744779163	9694	4
cg09873772	16	4896197	4.407170105458828e-4	7.608566331777793e-4	0.5624286502503346	5.211020281123588	0.15698147823612296	9702	4
cg09873933	5	135364580	1.793821993145627e-4	8.61867430551423e-4	0.8351258952638834	1.6406790613625248	0.6502016895552095	9700	4
cg09874052	1	101361842	1.8673912031621291e-4	1.534332999126012e-4	0.22357744989754924	0.35809518316712574	0.9487562749493238	9701	4
cg09874127	3	49851439	-1.791702342213246e-4	1.964418082682566e-4	0.3617277051378481	1.7963899758832647	0.6157208324646515	9704	4
cg09874177	12	77272943	-4.0862227422732355e-4	2.1600805655285407e-4	0.05853106601563646	1.859658505983136	0.3946210849891563	5809	3
cg09874213	1	24968352	7.940971247493338e-4	6.316518145880588e-4	0.20869012784242716	1.2526875446746426	0.7403973422452672	9705	4
cg09874271	7	104624356	2.4086496990407985e-4	3.4638222380161e-4	0.4868213527128716	0.4279818284809407	0.9344033354362816	9557	4
cg09874289	19	17008193	-3.4022450370227225e-4	5.023406652493491e-4	0.4982293055149364	5.129710505064845	0.16254180211533908	9608	4
cg09874326	2	32757069	6.546237059653807e-4	4.47331617882513e-4	0.14335880456220593	5.28476999475459	0.15209370146693832	9703	4
cg09874333	7	157913147	6.496983693251364e-4	6.669737868034819e-4	0.3300074823483549	3.1171512528919534	0.37391307021801357	9668	4
cg09874415	1	35989973	-0.0011582303855068434	6.517077997433286e-4	0.07553148234514796	2.403574060116849	0.4929696593159405	9689	4
cg09874482	15	86098694	-2.3299372189489503e-5	6.372940531439243e-4	0.9708359606734309	1.8285022027839535	0.4008166847773307	5806	3
cg09874505	17	26989113	3.834825132108257e-5	1.2899530889991828e-4	0.7662496372785079	4.368694638679587	0.22430573459665554	9703	4
cg09874600	15	64679818	-4.359807543042304e-5	1.865573982303816e-4	0.8152195047136951	4.046015639251809	0.25653795149403774	9698	4
cg09874605	15	68123157	-3.2166384399920947e-4	4.2012733517551263e-4	0.4438940062492576	3.4765056807867083	0.32382206347273845	9703	4
cg09874643	2	239362030	-0.001206840066062867	8.35221471738114e-4	0.1484763698793846	1.3427570139194045	0.7190058999775809	9700	4
cg09874659	13	74512598	-9.680426530711727e-4	5.708962769839604e-4	0.08995139245869495	4.978156069448014	0.17340366999791437	9700	4
cg09874752	10	99531309	-3.870512947903314e-4	2.9659391041191865e-4	0.191897162634624	0.09767172968494174	0.9921153539912104	9699	4
cg09874754	1	36574629	-0.0023859450866697	7.594832181724751e-4	0.001680632275858717	0.942120009044777	0.624340114057055	5806	3
cg09874776	20	44330841	4.580881997670282e-5	5.181116413869512e-4	0.9295468716103953	7.786930873734621	0.05062669006073501	9703	4
cg09874796	10	661730	-4.237322586147914e-4	6.09327340362984e-4	0.48679846445950276	2.9056693572878625	0.4063989312840219	9682	4
cg09874822	16	1203997	2.5982441924764997e-4	3.5245576838583613e-4	0.4610110381226208	0.16626350958914432	0.9828424537547351	9700	4
cg09874901	18	21269902	-2.868667910494631e-4	2.70808586989794e-4	0.2894644276921928	1.2529898489398346	0.7403251897336938	9704	4
cg09874992	1	31314608	0.0023355612209804864	0.0012747127916315688	0.06691783834963982	10.499476785818398	0.014764446827150847	9704	4
cg09875087	1	184724775	-5.328912262180218e-4	2.9249184827250245e-4	0.0684699902194518	1.777881941895151	0.6197598602276805	9672	4
cg09875150	7	72849964	4.694896066546817e-4	4.581112509158251e-4	0.30543985085891745	0.3430410695625714	0.9517403751383229	9687	4
cg09875213	5	134786596	2.072165956690668e-4	4.2306900475813023e-4	0.624279784693283	4.4722583540484715	0.21477816697233515	9705	4
cg09875273	17	37843987	-2.9378111057905385e-4	2.5018221432636546e-4	0.24028746899888082	2.653363189359031	0.44821099704872824	9705	4
cg09875326	16	85665049	1.9629628443379931e-4	4.55234260866321e-4	0.6663241179765618	5.533533208560075	0.13664666060861905	9702	4
cg09875385	13	85937861	3.4049278375752103e-4	6.722322505748565e-4	0.6124982260935823	3.0006525258637335	0.39152458055922335	9704	4
cg09875444	12	52317302	1.974086699087717e-5	2.0413760025425593e-4	0.9229616791105814	0.12077341613615841	0.9892329964066623	9701	4
cg09875471	6	168490394	-0.0013075643511559385	8.373354436004577e-4	0.11838750765500602	7.876633921706887	0.048631316815425624	9704	4
cg09875523	22	46280123	7.840832885432407e-4	9.314377619470577e-4	0.39990052469338655	0.22648051287670123	0.9732053021764888	9686	4
cg09875624	11	3254504	7.527964144711922e-4	4.4761861662571094e-4	0.09261134478652178	2.700636126332588	0.4401192021783393	9699	4
cg09875661	10	3143354	-6.891263965627126e-6	0.0012783349423383219	0.9956987747818912	6.32806910528843	0.09669530778992831	9703	4
cg09875780	16	89357086	2.925540575419745e-4	1.885904081175894e-4	0.12083773593308839	2.158698641912773	0.54012919691825	9482	4
cg09875802	5	133340681	-7.590759005557066e-5	1.39164030256835e-4	0.5854412449166216	1.746559874252134	0.6266325577042111	9702	4
cg09875921	8	651452	-4.271692349093682e-4	4.266940299886285e-4	0.3167718471754136	0.06604484459941862	0.9955742327535436	9693	4
cg09876101	16	699357	1.1455039645847908e-4	1.1693152058715492e-4	0.32726553512293505	1.7330654147157956	0.6296077900834531	9653	4
cg09876202	6	5145019	5.671325555877021e-4	5.889915911708845e-4	0.33560405578158775	0.7387570834948121	0.8640522106887611	9703	4
cg09876440	3	10325981	0.0027839015008028043	0.0015014052472235274	0.0637109434582671	3.5911136364197933	0.30913583024865193	9706	4
cg09876464	15	85330779	-2.9742673702030155e-5	4.7908736031336725e-4	0.9504975774753665	0.5513672080394757	0.9074697106020495	9705	4
cg09876519	6	50675610	-6.115879127000071e-4	7.585431777186342e-4	0.4200892327690108	1.665169882228944	0.6447048841723485	9698	4
cg09876568	6	28910953	2.3786262670465297e-4	4.580729824098406e-4	0.6035738876132932	2.068255886084047	0.5583614602398974	9702	4
cg09876575	12	72056769	-2.1763136930420964e-4	1.8806515157077653e-4	0.2471854974672129	5.758578152977492	0.1239652595476734	9705	4
cg09876615	6	31922643	-8.741086264669222e-4	4.304158780133218e-4	0.042270557223096486	5.369957592402208	0.14662682056944942	9702	4
cg09876651	12	81331078	-1.5408232695132438e-4	2.932936378589841e-4	0.5993386862322703	3.3214465041805736	0.34466882779242003	9697	4
cg09876683	5	8906741	3.416727508256162e-4	5.783805067774125e-4	0.5546943523518857	1.2877949071702453	0.7320333170151799	9703	4
cg09876845	11	124492568	2.3513578040803142e-4	2.0677196171405444e-4	0.2554653887522635	4.236431920765833	0.23703957698123201	9702	4
cg09876992	22	42470868	-2.3241780914075492e-4	5.625572920093678e-4	0.6795002815358631	4.723443593210922	0.19320476176620863	9704	4
cg09877009	10	6605133	-5.619520984389753e-4	5.694321295537555e-4	0.32370928940819066	0.3404674145791163	0.9522463232232188	9700	4
cg09877105	11	95523458	-2.2939269408106164e-4	1.5113878538128842e-4	0.12907442638524846	1.5089863318442842	0.6801978481524849	9585	4
cg09877117	19	47735882	-2.486934014826527e-4	4.65646385556208e-4	0.5932847304650136	5.438807998821369	0.1423447325831945	9700	4
cg09877136	14	54955533	-1.1669895432384168e-5	1.9307937728744822e-4	0.9518044677901095	1.671012926789574	0.6433973963457302	9703	4
cg09877164	20	30326868	-4.301822559566607e-5	1.5866806726303322e-4	0.7862980649665603	5.536125790682754	0.1364937907813854	9702	4
cg09877173	11	72380291	2.840332350419326e-4	5.660060145082573e-4	0.6157940229191211	0.8499513419312412	0.8374857335803059	9701	4
cg09877215	7	748801	0.001078756782545243	0.0010024068180698562	0.28185273412445155	4.010165644220999	0.26036851425935714	9680	4
cg09877301	6	168812737	-0.002452109505085921	0.0010558457880737312	0.020210732440969447	4.492377232054754	0.2129712294916858	9641	4
cg09877744	22	51042356	-2.4864302658488327e-4	8.721389422072323e-4	0.7755708556242655	7.436552075690191	0.05921130842331837	9700	4
cg09877947	5	131593287	-9.564778969776793e-5	8.457689809185438e-4	0.9099594132779727	2.642627382066692	0.2667845991229941	5809	3
cg09878267	16	925829	-6.494935514756371e-4	2.7572562120636385e-4	0.018493851803179223	1.8797420170961898	0.5977377630867476	9705	4
cg09878269	13	113812524	6.244494761202582e-4	3.8614427077942074e-4	0.10584799155621907	1.6555142716933793	0.6468688462836881	9693	4
cg09878408	6	145050022	-0.0013046676594151178	8.767894517096771e-4	0.13674940319032655	0.651250604304815	0.7220756969583314	5768	3
cg09878415	14	23067552	5.546770006540455e-5	1.820301136688229e-4	0.7605815756813692	1.788515371893515	0.6174373030474487	9705	4
cg09878473	15	92397206	1.8598932200954567e-4	1.444151009350395e-4	0.19778773411824552	0.09463356832328558	0.9924735468331148	9702	4
cg09878554	12	50478887	1.3466742992889204e-4	1.845328755756834e-4	0.4655278917078747	1.3944520727502834	0.7068357100893423	9699	4
cg09878888	11	57529614	5.95170412743566e-4	4.36830987914552e-4	0.17304866942196406	2.5613411910321213	0.4643072773600882	9702	4
cg09878914	6	31507316	4.815801450965637e-5	4.3809388388176527e-4	0.9124678701695743	4.990431863699946	0.17249911247742425	9698	4
cg09879099	18	55102210	-2.3287237819939942e-5	2.3629825078158297e-4	0.9214954189923549	4.5516583011703595	0.20772850986452165	9704	4
cg09879107	6	88862190	0.001193668866757966	0.0014616036521560725	0.41410882223654083	3.21974699900986	0.3589694570051449	9610	4
cg09879186	9	140709033	7.94990652813768e-4	4.7253235461074524e-4	0.09249039124038932	4.266893697381949	0.23404931083284788	9700	4
cg09879253	17	45935359	7.522994556418602e-4	7.364707051211771e-4	0.30702106169714466	1.056269284177611	0.7876399313456698	9705	4
cg09879334	11	128481110	-6.785922341320289e-4	4.519724248679826e-4	0.13325165610298287	1.8904300892978632	0.5954567192971258	9706	4
cg09879382	6	17581248	0.0013073392185083868	0.001910149126259206	0.49371165814221507	1.1252637762838646	0.7709790724710766	9663	4
cg09879458	15	61012310	-7.660395388457934e-4	7.591695727955123e-4	0.3129509830719004	4.123642241771793	0.24841880220894139	9704	4
cg09879526	1	243652762	6.819511919061691e-5	3.9296467881126e-4	0.862226931711441	3.9172490546014593	0.2705394957946918	9701	4
cg09879604	12	5656904	1.719401912149665e-4	3.892005723754726e-4	0.6586499701120707	9.988149542129884	0.01866713775594801	9700	4
cg09879727	16	2034056	4.819279547808136e-5	1.740476094354027e-4	0.7818612496468482	3.694098052240929	0.29644693316670284	9663	4
cg09879794	7	128432231	-0.0010188889930007098	7.927634379447119e-4	0.19870943794657775	2.728232677210083	0.43545074859685134	9704	4
cg09879797	12	118500366	-0.001096881186356697	8.257880516406219e-4	0.18408425142688842	2.177542933763289	0.3366298006328294	5809	3
cg09879805	16	67381199	-8.405864825850417e-4	9.730253574767193e-4	0.38764854289659245	2.289598182498602	0.5145165474771193	9696	4
cg09879895	17	45918755	-4.468591120438619e-5	2.2827023304759585e-4	0.844798944144639	5.496656506454515	0.13883873213551035	9703	4
cg09880012	6	26123736	8.780033261801578e-6	1.644723399879607e-4	0.9574267192381594	1.3781754907651227	0.7106583965581861	9705	4
cg09880291	7	27184109	-5.2391700993395e-4	0.001545386138194534	0.7345945654556163	1.1261156537239532	0.5694650731992047	5805	3
cg09880331	5	95902142	-1.2802839255531185e-4	0.0010857455332751132	0.9061330316370986	0.4417118319271838	0.9314972023628458	9560	4
cg09880551	21	42218932	3.9373325598295935e-5	6.582063192172547e-4	0.9522996938940105	3.3912826332805848	0.3351385306766239	9704	4
cg09880665	11	35991490	3.254978428087627e-5	6.073039410808841e-4	0.9572560959244107	3.5783627456165767	0.31074004894654195	9700	4
cg09880681	16	30538664	-1.5764209653869644e-4	1.584951186063209e-4	0.31992209372470015	1.5732864681552168	0.6654619865322693	9702	4
cg09880724	16	87425644	-1.0435712666533508e-4	1.3124356905073334e-4	0.42653155856140096	7.5536200809609015	0.05619661131296458	9684	4
cg09880973	6	33359423	2.3014802249142531e-4	1.4737475429016253e-4	0.11837008391137006	0.7693381513511154	0.8567859946571286	9692	4
cg09881017	5	141243436	-2.4687870330126896e-5	5.391227589696003e-4	0.9634755015619557	2.94779688237905	0.3997440983726274	9691	4
cg09881021	10	99205966	1.1429727153651801e-4	1.6258902880841175e-4	0.4820665420276337	1.8674294396493867	0.6003725870985481	9652	4
cg09881240	19	1940655	1.193467978830342e-4	1.442757413208774e-4	0.4081162303557912	0.7877119113363522	0.852403868095716	9702	4
cg09881253	12	108715309	-5.2008016341803515e-5	1.7238369018064527e-4	0.7628814006507778	6.516461305277529	0.08901556653665176	9701	4
cg09881503	22	19506979	1.0436062366377345e-4	3.871248481013659e-4	0.7874843681675537	6.50209719687407	0.08957983241143064	9700	4
cg09881510	12	82153070	-1.486881169505305e-4	2.8319100810680876e-4	0.599551677827741	1.1178640534195297	0.7727634741941038	9706	4
cg09881545	3	5137630	-2.131952281095671e-4	7.478312019675037e-4	0.7755792574205913	0.683104457438158	0.8771705718189631	9704	4
cg09881585	22	50483499	-3.430571915790656e-5	8.545353977104842e-4	0.9679771567941333	1.9395239423760338	0.5850531219815428	9703	4
cg09881819	3	129034470	-1.6446750999004952e-4	2.2912767244968847e-4	0.4728815104103418	5.768685235494398	0.12342284971306365	9702	4
cg09881842	20	20036653	-0.0030279982312462674	0.0017623398740521897	0.08576574322931498	1.0845880959430638	0.7807958209026964	9705	4
cg09881855	8	49834618	3.617170194190711e-4	2.3255974068599273e-4	0.11985738563373108	3.3446973379963176	0.34146990081247336	9704	4
cg09881917	16	70487956	2.492467313513946e-4	1.8847638336354027e-4	0.18602516753563794	0.37179109765597207	0.9460061201878679	9702	4
cg09882118	3	48508272	-4.79553227208901e-4	6.792602931735856e-4	0.4801922937322052	4.948792313653994	0.17558545522968894	9694	4
cg09882128	10	23727984	-7.447455140667491e-5	1.4127344788796164e-4	0.5980783517262716	1.134926562207863	0.7686500577739142	9642	4
cg09882144	12	125339904	1.1438176968681546e-4	4.7487440797219565e-4	0.8096578800496689	1.7940525477325533	0.6162300225903772	9683	4
cg09882283	7	158886269	5.546095406325106e-5	6.118445942520954e-4	0.9277742835824051	5.121497535185565	0.16311363907922347	9694	4
cg09882587	5	96143769	-3.856123042113924e-5	1.54085825660054e-4	0.8023877346386559	4.125094369707015	0.24826917916957603	9704	4
cg09882629	15	73661340	-1.3223265504538293e-4	3.991684312292981e-4	0.7404403059483703	8.238867394270702	0.04132456721208478	9705	4
cg09882647	20	43991346	4.602727762352125e-4	8.189938036754005e-4	0.5741174678186851	4.775901944358232	0.18896164615988542	9704	4
cg09882656	5	39425549	7.92978089479252e-4	5.302833890152147e-4	0.1348138632325704	1.7990563720726052	0.6151403013340878	9590	4
cg09882901	16	19328270	-8.329371818329616e-4	0.0012970610203927758	0.5207610544031007	2.932455446944507	0.40215688534092414	9702	4
cg09883131	7	35077755	-5.635490248641693e-5	1.368851882631207e-4	0.6805632317483556	0.8401713767010749	0.8398363813556837	9685	4
cg09883188	3	160502317	2.1694687259230566e-4	0.001463870438611751	0.8821842452274692	4.829043179643826	0.0894101033949459	5674	3
cg09883255	4	1402852	-0.001489685064976395	0.0020693827843995495	0.47160549292812926	4.412169789795579	0.22025961445500736	9703	4
cg09883264	5	141489170	-2.521236317862128e-4	1.7024601573835445e-4	0.13862334976192797	4.764803249766714	0.18985205323329568	9706	4
cg09883286	12	95943114	7.076957736869274e-4	0.0015995092227369366	0.658166807543797	8.674420332484804	0.03394796891622244	9543	4
cg09883394	10	37048638	0.0013484924794302828	7.77964672632931e-4	0.0830317859608776	5.519807228745132	0.06329786907045117	5808	3
cg09883431	8	144620887	2.3112721907879539e-4	4.8225622949997396e-4	0.6317520542836503	7.5897577346801555	0.0552964936424431	9705	4
cg09883524	16	89984247	-3.229397821375037e-4	1.3347735500852454e-4	0.015544639330677967	4.510356496545388	0.21136836968997538	9700	4
cg09883573	21	44314934	9.303417932552582e-4	9.202446887056269e-4	0.3120297377647873	1.3067184655062896	0.7275383316969489	9664	4
cg09883582	3	111578882	-1.4624360500833415e-4	3.02207301811285e-4	0.6284439433456805	1.5750060011747333	0.6650702251689393	9612	4
cg09883650	6	169497584	2.3362725224542537e-4	8.81275301089652e-4	0.7909314046890438	0.8578734072729783	0.8355801427556929	9702	4
cg09883659	6	164520746	-1.296704077253804e-4	2.436381866859102e-4	0.5945699601259606	2.62065759677802	0.45387950748720435	9691	4
cg09883745	3	40086528	-9.351513838002317e-4	7.697525880282122e-4	0.22441465797034738	2.56922360590524	0.46291061004511547	9706	4
cg09883841	11	64360872	6.094194295388854e-4	4.75146195672627e-4	0.19963452313476399	3.9915471155832543	0.26237833658285586	9703	4
cg09883851	15	50344782	1.863360067196879e-4	5.453900956489876e-4	0.732609501111815	1.6253638370932806	0.6536525121476674	9705	4
cg09883860	16	28251960	3.959969117797707e-4	6.040714129262617e-4	0.5121159460452913	2.4040878375604295	0.49287412667093294	9704	4
cg09883947	3	33477985	-8.804665019728361e-4	0.0011274758399590554	0.4348505556026587	1.367114807320307	0.5048179530743865	5650	3
cg09883987	4	5822815	-7.514830303615433e-4	4.343463228238813e-4	0.08360399710568986	0.6148150728660473	0.8930325832245234	9701	4
cg09883994	5	114961835	1.909547176450555e-4	1.1283884130042205e-4	0.09059293155642448	7.177215947309421	0.06645875022577807	9516	4
cg09884076	5	72595434	1.7485760720544425e-5	6.31669662737503e-4	0.9779159302298073	0.11573021418761913	0.9898851234604334	9698	4
cg09884077	15	23086698	1.4174426222094522e-4	2.7387144430698863e-4	0.6047669333907619	3.6856019933487008	0.29747587615180976	9700	4
cg09884107	10	34609538	-0.001155231545143281	9.926776440589318e-4	0.24452414089914734	0.5557070471579706	0.9064930188659713	9582	4
cg09884146	2	65593908	0.0026550750118809123	7.864059343833387e-4	7.349063611333396e-4	3.854171672950967	0.27764762304769863	9700	4
cg09884213	3	190788216	4.432441597124597e-4	7.425180952685915e-4	0.5505425773553174	4.777716489645536	0.18881644305879697	9705	4
cg09884225	8	24768802	0.001735091829292843	0.0017470822686994237	0.32064325457329684	3.2610818943945503	0.35309615470775496	9638	4
cg09884257	4	6988322	1.4316992460788533e-4	1.580021131015993e-4	0.3648688238543462	17.317946370889032	6.079125083606437e-4	9696	4
cg09884310	6	27065428	-0.0012225569060970822	0.0016033181863712145	0.4457516747992022	6.740534152026152	0.08064412447924493	9700	4
cg09884341	5	87974464	2.332749831838463e-5	5.816779094974708e-4	0.9680103671095507	0.427288221409828	0.9345494523284088	9700	4
cg09884350	21	42619110	5.387369934627746e-4	4.2167675418259626e-4	0.20138818125879368	3.3530721614019057	0.3403240321545278	9705	4
cg09884389	4	129731315	4.175209323737414e-4	5.846691542928292e-4	0.4751561567110205	6.27154593945496	0.09912093392411013	9547	4
cg09884423	12	104697220	-4.6317435022081e-4	0.0010178297495233022	0.6490655478163228	1.9214891316691496	0.5888607338905392	9694	4
cg09884480	11	1967966	-7.948569277865207e-4	7.715577716397517e-4	0.3029172785328084	2.6790181898923016	0.44380471725791387	9692	4
cg09884561	3	45268038	-8.687219483060685e-6	1.6541009775983138e-4	0.958114932139902	15.445179311640135	0.0014731538463099664	9694	4
cg09884635	5	132084068	-5.378688684028284e-4	7.864764517195636e-4	0.49404022260376174	2.1491439709039195	0.542034756758015	9706	4
cg09884756	5	677840	6.304892264745359e-4	4.7379435867344005e-4	0.18328004983267424	2.5038369966460943	0.47459805121527215	9690	4
cg09884851	12	79809356	-0.002011460067933681	0.0015561987450390168	0.196167769593332	0.6742879999768965	0.879234352005741	9659	4
cg09884889	12	102455676	3.4652032424327937e-4	1.499153794434246e-4	0.02080859328544053	1.848560993584167	0.6044249597125939	9699	4
cg09884940	7	150741161	-3.2897045300333443e-4	4.36210178410748e-4	0.45075565133536805	12.878014405009532	0.0015979923761731806	5808	3
cg09885409	21	34697563	-4.65330391010842e-5	1.6220307746765195e-4	0.7742031651219371	6.968952770896089	0.07289396457717959	9705	4
cg09885499	6	27356509	9.270347658275584e-5	2.0897854723803797e-4	0.6573297537153083	3.3424041793556776	0.3417842449111757	9703	4
cg09885505	16	73099184	-1.4586030668696644e-5	4.3874393576385406e-4	0.9734792339856421	0.081376366090186	0.9601284676111842	5807	3
cg09885622	5	1504991	-0.0010993449792074212	9.003667209615062e-4	0.2220871918244082	0.7728227914880602	0.855955800493911	9704	4
cg09885657	13	113791997	-3.678806566526867e-4	5.722277773228972e-4	0.5202941848137674	1.5964140291558344	0.6602031876614725	9704	4
cg09885664	4	95380105	-7.38885132537957e-5	4.2258270392700166e-4	0.8611976339975023	3.69234191919253	0.2966593542138973	9704	4
cg09885728	5	137413510	-3.6283490512103246e-4	3.8236656162073346e-4	0.34266179724370094	6.515594587473059	0.08904951669191928	9706	4
cg09885735	15	60297747	6.814558504479515e-4	6.765285148311185e-4	0.3137986700926832	1.5032428822584825	0.6815220773010262	9700	4
cg09885851	6	169313950	-6.862128394494544e-5	6.810673749342189e-4	0.9197445528024558	9.184184365619767	0.010131638942813928	5797	3
cg09885951	1	214776469	-2.2885451914657018e-4	2.798459006608363e-4	0.4134784559262157	7.390625365298883	0.0604363648913715	9693	4
cg09886009	11	67443131	-7.262668424538918e-4	4.0800068997701736e-4	0.07506568697092744	1.7932156003623294	0.6164124089881923	9690	4
cg09886179	5	145214993	9.605922594651243e-6	1.7847071510432628e-4	0.9570757682362853	7.339579491511863	0.06182681945396358	9696	4
cg09886243	3	137906843	1.3516316484188056e-4	1.6654678573877973e-4	0.4170425817932099	1.404718859989893	0.7044289778838448	9700	4
cg09886336	3	13083307	5.299289574631183e-4	3.831756669094704e-4	0.16666725844812538	1.2853769628491247	0.7326083558094527	9661	4
cg09886342	11	69490314	9.596274353209128e-5	1.1241135573315718e-4	0.3932851912410644	2.912410467574699	0.4053278402416052	9573	4
cg09886360	10	43634423	-2.6229209354468113e-4	3.361743916450079e-4	0.4352576988320776	3.1863483174509737	0.3637766275613629	9524	4
cg09886557	5	36035762	-9.137777919698503e-5	4.2010185509609976e-4	0.8278082720554383	1.4123468785393534	0.7026431235594376	9706	4
cg09886558	15	77899670	8.313822876885701e-4	8.362630981117127e-4	0.3201432519637606	1.7438602369667828	0.6272270849645151	9700	4
cg09886641	15	69223018	-0.0012242090659467738	0.0018210308946654957	0.501417198231382	3.029782891510651	0.3870559957655546	9698	4
cg09886755	20	50179398	-1.4589711980882354e-4	2.0834513750106826e-4	0.4837608898864531	2.5156784913980728	0.4724642912976861	9703	4
cg09886849	15	25235865	2.2183145473971225e-4	0.0010372414707277057	0.8306509756590542	3.5552302867078076	0.31366926821769153	9518	4
cg09886921	15	45810535	4.343063078236346e-4	6.698773736459844e-4	0.5167669876784069	2.7433018442459263	0.43291868439545345	9621	4
cg09886931	7	97834674	-4.6592178259316676e-4	4.5987837231764594e-4	0.3109926627044604	1.3718974457981346	0.7121351433821452	9703	4
cg09886946	13	33590048	-9.675227208903383e-4	0.001149793170769624	0.40008163508722	3.8834330111291657	0.27432948555233433	9702	4
cg09887007	13	29069503	2.519182857282691e-5	1.9184874310417595e-4	0.895529380006345	6.32790186369817	0.09670240001489105	9703	4
cg09887220	13	95356202	-3.381016294771545e-4	0.001036933310668146	0.7443795770929922	1.5645676958144976	0.667450270277783	9700	4
cg09887251	4	1024735	0.0023883486114897436	0.0018473293542306845	0.19605753994340094	3.4780554548582394	0.1756911372759819	5806	3
cg09887284	12	54388147	-1.29892288279617e-4	8.08638723194561e-4	0.8723841918228069	0.3947745465777692	0.9413198234499094	9670	4
cg09887298	4	54152475	-6.148645330133738e-4	4.217756245677259e-4	0.14489566030745277	0.8189059768457221	0.8449398334701576	9703	4
cg09887323	1	6348460	4.945954129423679e-4	4.3538115776903296e-4	0.25595424024551416	0.9683995436020834	0.8088976957323174	9696	4
cg09887367	11	18690185	0.0021507234936143016	8.075436136165348e-4	0.007738050538768066	0.737946505694884	0.8642443009613181	9704	4
cg09887415	2	629016	-0.0013514944658145108	0.0019043565573009398	0.4778991108723763	0.38434903593405373	0.9434562995443815	9701	4
cg09887459	15	83523577	-4.722892641096952e-5	1.5856965670963007e-4	0.7658226850640079	2.837009577467022	0.41744366332228977	9623	4
cg09887589	6	31702785	5.021621981891889e-6	1.8452800535934317e-4	0.9782895817763859	7.288365419153035	0.06325300324691056	9701	4
cg09887627	13	30090298	3.263419616111231e-4	4.256400048531662e-4	0.4432546364570678	3.049332953159058	0.3840813709506348	9704	4
cg09887634	1	233122135	6.998217982605451e-4	2.9889276402206896e-4	0.019212556587489174	1.103470199262562	0.7762364304269949	9700	4
cg09887667	15	56285261	5.373422335776961e-4	3.305669303739489e-4	0.10405240033551913	1.5836756210927043	0.6630969014939325	9663	4
cg09887801	17	42461050	-3.2174093688410723e-4	4.217202609548138e-4	0.44550811609171515	2.4028290230759946	0.49310821822126505	9706	4
cg09887867	13	31020046	4.1504282430632954e-4	3.830700827309693e-4	0.2786023129575105	0.5997937403505986	0.8964795901568453	9696	4
cg09887906	13	103532304	2.468822960939135e-4	4.830824987811569e-4	0.6093117191487736	3.7045697165068505	0.2951831062923278	9702	4
cg09887953	5	168195460	8.662747742535118e-4	0.0012603624666446974	0.4918798767130384	2.2380606879041087	0.524490561141605	9688	4
cg09888012	1	234861409	-0.0012133464926857198	5.979269210143625e-4	0.04243227334780407	1.3899965755182524	0.7078812559725022	9701	4
cg09888026	17	79303434	-2.3618846023096602e-4	4.074821391403898e-4	0.5621648398384558	1.0400320212607133	0.7915666478891089	9704	4
cg09888049	13	114848083	-0.001022423439242191	5.665373015214847e-4	0.07112341652179192	3.0479258316661664	0.38429481916184155	9703	4
cg09888137	10	104262558	7.782210115895736e-5	1.335047639057181e-4	0.5599496564660282	2.0808304354981786	0.5558006212651296	9704	4
cg09888145	1	227922334	8.568175725481023e-5	3.57769025832382e-4	0.8107264011630348	2.6383425830759775	0.4508072130609412	9704	4
cg09888156	4	140222272	9.466073260444098e-5	1.6544963134861973e-4	0.5672255739931336	0.8021495584579124	0.6695999869949723	5803	3
cg09888229	1	8487494	-9.670302711438873e-4	0.0013404849202363013	0.4706614048682866	1.6392285873418742	0.44060156454824484	5158	3
cg09888231	1	32537975	3.638169742682724e-4	3.245464442088824e-4	0.26228732426663987	0.38995563133787325	0.9423095208362676	9701	4
cg09888283	1	2211524	-0.0018538777851463371	7.866317883976535e-4	0.018436706375824535	2.119279247711491	0.3465806872391168	5807	3
cg09888297	1	226189878	-1.3231360341662594e-4	2.1690092573359635e-4	0.5418494731283938	4.163597478993782	0.2443318324181317	9703	4
cg09888330	1	156786010	-0.00071022638726300465	6.068564694831933e-4	0.24186550536039597	7.099496438259952	0.06879319714173643	9700	4
cg09888336	4	57180335	4.1861844606518614e-4	4.3426788267226184e-4	0.3350641587778094	1.5218102076645645	0.6772457713768911	9702	4
cg09888447	7	2044584	1.553880098499068e-4	4.456590402556409e-4	0.7273369472488758	2.184467948579689	0.5350141770495234	9704	4
cg09888468	15	81410853	-4.2325740102389445e-4	0.0055424322657611665	0.9391273418274539	6.944900143622967	0.031040885020615652	5797	3
cg09888620	22	40045704	1.4389553263147674e-4	1.754049029793423e-4	0.41200972074891085	4.979382035871331	0.17331313350380112	9683	4
cg09888721	21	40178652	-8.602183041606337e-5	1.667013877537116e-4	0.6058380093843915	3.8362982523601983	0.27969217247906936	9706	4
cg09888753	8	28928272	1.8813273697813783e-5	2.2275787163311602e-4	0.9326937601858334	1.935670812967178	0.5858652256744056	9698	4
cg09888840	11	57252371	-5.473955642140344e-4	6.445045550847753e-4	0.3956989777249753	3.6702102184255887	0.299348076557643	9702	4
cg09888920	5	474111	2.456302191885157e-4	1.7776561903203326e-4	0.16704402685892192	6.768395360610114	0.0796578574922156	9678	4
cg09888961	5	2156191	-6.598457433967514e-4	5.81298328544793e-4	0.2563233241613976	0.881402454803968	0.8299133464087818	9684	4
cg09889103	19	55770147	-1.2915516272732287e-4	2.1558462185784059e-4	0.549111101749489	7.558687851428474	0.056069530642074095	9699	4
cg09889154	12	132990576	8.253926498706648e-4	0.0010068981840029754	0.412365512669733	3.3480049982411693	0.341016934600023	9666	4
cg09889165	20	61973086	-4.773214621961093e-4	7.8159154403033e-4	0.5413952356214446	4.062661848284867	0.2547767967686443	9703	4
cg09889216	1	202777618	1.0203631682462897e-4	1.0364426696181028e-4	0.3248766732341108	2.1007542178967977	0.5517601949919831	9598	4
cg09889291	12	52400650	4.378287690267829e-5	1.819362894357614e-4	0.8098267826735266	0.5298581877184285	0.9122844019237233	9644	4
cg09889350	16	56995813	-0.002800889548927903	0.0011974390553420359	0.019331993460658333	2.3861170057056036	0.4962241697757974	9702	4
cg09889477	17	75881093	1.55709674561964e-4	4.7280637646782543e-4	0.7419057105334474	4.167376356733376	0.24394849445330138	9700	4
cg09889479	16	2082689	-5.4848650807041946e-5	4.882938302977042e-4	0.9105640211420117	4.05197599413241	0.25590608162021505	9705	4
cg09889680	22	21922804	2.0770822301898164e-4	1.7582991477799097e-4	0.23748278882157672	4.696756921726713	0.19539724350107165	9704	4
cg09889778	12	43110559	2.9119422346884373e-4	6.168157125641204e-4	0.6368605900478258	0.7445164387839311	0.8626865756322973	9701	4
cg09889828	11	124733327	2.4299270779802893e-4	6.225399486684253e-4	0.6962964739260756	0.41550443990977726	0.9370213425534858	9703	4
cg09889836	6	32035027	-0.0010628848856489644	0.0014259222290012123	0.45602890289324677	1.2352161735657223	0.5392326940897094	5748	3
cg09889850	14	35008750	1.3785841750747218e-4	2.3160774767599088e-4	0.5516939588873985	3.2484944825276862	0.35487582605320145	9705	4
cg09889920	15	52333688	2.6778794664612986e-5	5.352896328278407e-4	0.9601010804822957	0.7678029074085472	0.6811985534660676	5808	3
cg09889948	17	48858873	0.0022537377782074993	0.0019165212563967613	0.23961389629641755	2.421106833175555	0.4897176865267025	9705	4
cg09889987	6	32782136	-4.331188794298093e-5	4.1954590303978304e-4	0.9177763362510463	1.151254709971627	0.7647175778304076	9702	4
cg09889997	1	7692321	-1.6132478764733257e-4	4.055052830399375e-4	0.6907507372076458	0.10553874841795946	0.9911645682887463	9706	4
cg09890046	19	46195839	2.8358561322758816e-4	1.455011521818403e-4	0.05129225039838476	3.4149894285268063	0.3319562256983359	9705	4
cg09890077	3	175056652	7.361150481932385e-4	6.175441341868906e-4	0.23325969585634357	0.8223031709338967	0.844125306966203	9705	4
cg09890200	2	179316161	-6.358368642155357e-5	1.5004866199011985e-4	0.671745395472273	1.3693795827755366	0.7127277591887281	9701	4
cg09890213	12	52409033	-1.79866514900955e-4	5.672908091305389e-4	0.7511963488424269	3.26682110617554	0.352287289517375	9699	4
cg09890214	12	120884048	6.934259712248201e-5	1.4045720313527471e-4	0.6215237180009157	0.4625253060536661	0.9270438381262284	9696	4
cg09890246	20	2321560	-4.7794352486651157e-4	4.4457516935205853e-4	0.2823493333278674	10.29790087004393	0.01619643081845428	9693	4
cg09890255	1	109835545	-8.97720679807733e-4	5.060691556268245e-4	0.07607818746457364	2.4432577712572914	0.48563300130875287	9701	4
cg09890286	17	77088710	3.691987380391421e-4	0.0013544122952128428	0.7851686889858432	1.007098570273537	0.7995343178961845	9700	4
cg09890332	17	3212495	-3.0387895049246365e-4	5.006309198529793e-4	0.5438562382535159	3.53871479444326	0.3157755459726385	9692	4
cg09890339	12	2734150	-5.774032972619509e-4	7.415526183583109e-4	0.4361912002862322	2.3586456818579364	0.5013791353639169	9702	4
cg09890341	7	94286650	-5.853920725035799e-4	5.03775543811892e-4	0.2452315216273808	1.8167748374528694	0.611291364569657	9703	4
cg09890374	16	67928026	1.0383963706124727e-4	0.0012398720827063016	0.9332549779704069	1.0049504482774663	0.8000540957850967	9701	4
cg09890400	1	26503858	-6.01140415302716e-4	0.0015098487362594669	0.6905224800993283	7.5718875057403405	0.05573984155905074	9701	4
cg09890536	1	95582751	-4.641304595018552e-4	3.70885927985417e-4	0.21078483204721746	2.3966122098726506	0.494265570346016	9705	4
cg09890597	11	63764925	-1.512859340772104e-4	4.14102169529061e-4	0.7148615029356972	0.3070526316444182	0.9586966593627931	9705	4
cg09890653	11	113931305	-3.626287259948173e-4	3.5744563594519073e-4	0.310344058195951	0.7920572477858894	0.8513658766673453	9693	4
cg09890687	1	36641984	1.8180247611343995e-5	1.0626678447742112e-4	0.86415992849569	0.932339051575567	0.6274009143971269	5790	3
cg09890699	1	54821853	-5.877033839325282e-4	3.719114199300101e-4	0.11405555752914276	0.6501293214458295	0.8848664801757675	9703	4
cg09890775	10	131758694	4.3255749096379726e-4	7.002668576459244e-4	0.5367706141824351	1.8981570702733177	0.5938112005378361	9697	4
cg09890800	5	14432378	5.630843568041134e-4	6.739143447702953e-4	0.40341209398678	1.752038847222484	0.625427006395534	9703	4
cg09890891	15	96904723	-2.119564139333271e-4	7.288880650025063e-4	0.7712087296901173	3.8815073982799233	0.27454673837152754	9704	4
cg09890930	12	56149396	2.39433892728534e-4	5.293452315009135e-4	0.6510378471959188	4.183228604512139	0.24234639304271832	9699	4
cg09890980	1	209401512	6.53961276827521e-4	0.0018754456741655425	0.7273171984416322	3.08164538172244	0.37920756556852164	9698	4
cg09890987	5	6622150	-1.5617492408628267e-4	7.179142936142426e-4	0.8277877020630242	1.3472442271497058	0.7179461955542599	9702	4
cg09890989	3	54666934	1.0895279095945673e-4	5.233516752272473e-4	0.8350862770364389	9.901319493204017	0.01942385206958526	9702	4
cg09891066	1	2100864	1.2005253620642438e-4	4.693130936036329e-4	0.7981015769459999	2.6261130395485024	0.4529299740985641	9705	4
cg09891100	19	12893992	4.7007661554164857e-4	8.075755472097217e-4	0.560510259678404	2.240489768337957	0.32619990364909535	5767	3
cg09891106	20	33292075	-3.877323644024295e-6	1.8839563964487564e-4	0.9835800961359076	3.1302154297657374	0.3719809835772871	9705	4
cg09891125	3	62364810	-0.0012795151614385552	8.802455137446787e-4	0.1460602993503864	0.08591355777034723	0.9934725231732113	9705	4
cg09891129	11	94134732	-1.013656217922945e-4	2.7952178233084775e-4	0.7168742462970619	5.165920413527343	0.16004307714440666	9698	4
cg09891221	13	94956235	-1.0825990258490915e-5	6.327878767296059e-4	0.9863501349546252	1.8069076037471008	0.6134329186516382	9675	4
cg09891226	1	3185042	-3.9400535545666075e-4	2.3554467102093827e-4	0.09437818805069997	8.766331676151484	0.03256449764294939	9685	4
cg09891393	16	87738756	-5.414272634345171e-4	4.731419361618547e-4	0.2524896524710282	2.6413718474678736	0.4502826475204993	9703	4
cg09891761	1	169555674	-1.4908889061256395e-5	1.680757952111955e-4	0.9293176560645564	3.060347998366777	0.3824139679922316	9706	4
cg09891807	6	107881776	7.876648994659501e-4	4.9921583996399e-4	0.11461057543148326	1.0771308294866744	0.5835848543701564	5806	3
cg09892104	10	2815318	-0.001021037886583217	8.365856240621906e-4	0.22228212253280447	1.7026392772277614	0.6363471833701451	9696	4
cg09892121	5	1407319	-0.0010231091989196188	0.001478752310806306	0.48901691736299735	8.045101361125202	0.04508873487392536	9699	4
cg09892131	6	33422028	-3.928929020676012e-5	1.5814281239351073e-4	0.8037925697748214	8.02854201631604	0.045425496531505655	9703	4
cg09892203	17	64961140	3.3528910192627976e-4	1.688109779965445e-4	0.047013266048079275	2.9684996366608276	0.39650745510671764	9674	4
cg09892262	21	31655654	4.142829485226236e-4	8.504023169255202e-4	0.6261441529226333	6.0016439177667404	0.1115302723086711	9695	4
cg09892273	12	85307424	0.004843656054141578	0.001877478189691807	0.009883653955309529	0.05232485273000942	0.9968661824377307	9692	4
cg09892390	10	25013471	2.4699362631524085e-5	1.5149583395313818e-4	0.8704896334114332	0.29811747581518705	0.9603821426565119	9685	4
cg09892426	1	241587493	1.3091190016853533e-4	2.506181794475652e-4	0.6014225119596142	2.9836299644504303	0.3941560061455404	9687	4
cg09892454	5	149433536	2.583612952499737e-4	3.9396609189513624e-4	0.5119555406412497	3.595078091890352	0.3086385546088911	9704	4
cg09892459	5	58384884	2.0707600024448002e-4	8.034481736852062e-4	0.7966121189735235	0.43759433198825465	0.9323714382001966	9574	4
cg09892671	1	82951578	-8.508200524964731e-5	5.508564881614822e-4	0.8772517539334683	0.7402987835286384	0.8636867835892481	9703	4
cg09892710	4	172733566	4.797546255670676e-4	6.949130522900011e-4	0.48995475074147604	1.1582359697027957	0.7630374710694388	9655	4
cg09892984	1	117030828	3.732792864781836e-4	6.074620274027035e-4	0.5388916386907477	0.6308595198869417	0.889332860755562	9704	4
cg09893068	1	46089593	1.6271364344936908e-5	4.782611580491117e-4	0.9728596687065428	4.392607644250226	0.22207180991011735	9659	4
cg09893100	8	61627068	2.5627790388106593e-4	6.599420202301546e-4	0.6977689024063072	5.153633594332793	0.1608868665183296	9702	4
cg09893217	15	64388627	9.384103680566611e-6	1.1584378318003863e-4	0.9354367540094582	0.9725987202148093	0.8078818438158384	9706	4
cg09893305	5	83017184	0.0020541137694942186	0.00154754908924701	0.18439838251122598	1.3276689095059426	0.7225735407232254	9706	4
cg09893504	2	11273901	-2.1298095608153952e-4	0.0013054008880104162	0.8703974370583618	0.9695967513759933	0.6158213488035993	5809	3
cg09893576	12	95266710	0.0010383995024597359	8.85762511657082e-4	0.24106751974865304	1.950383328430348	0.5827684256038693	9705	4
cg09893871	6	166720997	-5.34843814332213e-4	3.9169591320420714e-4	0.17210954920860866	8.170052339669104	0.042624912178212016	9699	4
cg09893947	22	43827897	-1.1055602680016685e-4	8.377986153354917e-4	0.8950158156478065	5.471783074104239	0.14033607652401756	9702	4
cg09894040	3	126422945	-1.924696729017624e-4	1.5048848859153602e-4	0.20090899959708133	0.2750188736207567	0.9646561810405008	9703	4
cg09894072	16	68279486	-1.1797400628042005e-4	2.0425861887864134e-4	0.5635532897976371	8.3898542492926	0.03860562514640864	9695	4
cg09894136	22	43833175	-6.436422163354858e-4	5.823515658638462e-4	0.2690526543191014	2.8538602407003064	0.4147101369020047	9702	4
cg09894268	13	98973904	-4.678675934196928e-4	4.847491557878881e-4	0.33445734525223886	2.9004803211914334	0.4072250285889528	9689	4
cg09894276	6	169977394	6.47431100996535e-4	0.002219446409317887	0.7705096068152765	4.917488592891351	0.17793970416125351	9705	4
cg09894284	12	96183466	-7.652291216147594e-4	4.531958182826523e-4	0.09131191073149865	0.4157542929754796	0.9369691395983928	9696	4
cg09894383	16	82067445	-7.351599760275489e-4	0.0010368527491713877	0.4783056978578185	7.341910982768816	0.06176264068600415	9704	4
cg09894439	15	42052632	1.4991351532438478e-5	4.096146083762542e-4	0.9708050007893417	1.7891409698778593	0.6173008288287158	9705	4
cg09894544	11	71230174	-6.8360117066854e-4	7.066152877473917e-4	0.33332887646707016	2.3689467559602617	0.3059072345731788	5802	3
cg09894605	15	64648051	2.404995435020168e-5	2.5233055899207126e-4	0.9240675650757899	0.7751663259681896	0.8553972280543288	9685	4
cg09894683	8	18541988	-7.210740664596381e-4	7.48195257825692e-4	0.33517068558358176	8.483626676203691	0.037005745023643774	9700	4
cg09894698	11	2291347	1.1337508675766215e-4	2.2881940842369437e-4	0.6202624272348403	8.910343368423819	0.030506978468923675	9489	4
cg09894746	2	162164625	9.147659077262724e-6	2.0371308172181696e-4	0.964183332167884	0.8712277281267191	0.8323650747545801	9701	4
cg09894814	1	222217065	2.5299687902874206e-4	3.880674569313764e-4	0.5144395782516716	0.37342368760891886	0.9456761291751022	9706	4
cg09894929	7	8473578	-1.0088782949525726e-6	2.08758784113631e-4	0.9961440411463304	0.6232922260937779	0.8910800569908148	9699	4
cg09895009	1	152595992	0.0018407006440996426	0.0013355052559633905	0.16811674939781707	2.8154835697993397	0.42095738441382446	9702	4
cg09895029	7	99674959	-2.325821918053073e-4	5.184373141524619e-4	0.6537046292204649	1.4667457985716317	0.6899663720074137	9648	4
cg09895049	11	2951835	-6.316611996551781e-5	1.959790262931142e-4	0.7472173943057027	0.8615820597979864	0.8346876205973678	9702	4
cg09895166	4	151615431	-5.574322284626712e-5	0.0015144313016023235	0.9706380766059356	2.2322674283670425	0.3275437273533322	9230	3
cg09895189	1	17372727	0.0010921415852878584	5.493889047033328e-4	0.04682045912923404	1.7982319534397053	0.6153197581146362	9599	4
cg09895190	10	73521645	-3.7399002393595157e-4	3.9039065887472134e-4	0.3380682188094153	2.122209918290153	0.5474326300081908	9705	4
cg09895325	1	24968182	0.0022087502296677945	0.0011592224882531438	0.0567317144575007	2.220077413185797	0.5280045814513974	9692	4
cg09895354	7	149476924	-9.145889543313601e-5	4.898891559705089e-4	0.8519013140064584	0.23359532290166837	0.9719918716979947	9684	4
cg09895514	1	231907041	1.0747233638478882e-5	4.821656484542204e-4	0.9822170205901115	1.3157441023377783	0.7253979220085096	9704	4
cg09895527	16	77756064	2.0951127225670354e-4	6.716042768603332e-4	0.7550736362492098	4.699114660463198	0.19520261093831576	9702	4
cg09895590	10	118889589	-5.945122763673348e-4	8.117663190912214e-4	0.46394353327340276	1.540718921444039	0.6729048081212585	9700	4
cg09895653	22	50925201	-4.4131511224183975e-4	5.307426747231508e-4	0.40568848515435424	1.4936383760422327	0.6837393663086078	9704	4
cg09895822	14	105738160	-1.0810319627727249e-4	3.569185135621593e-4	0.761981918095963	2.2980346627362103	0.5128975179814848	9705	4
cg09895920	1	153941186	-1.4525837865121287e-4	0.0014587988824519887	0.9206825695557094	1.115240768741412	0.773396233761253	9676	4
cg09896057	3	120315127	-1.799270155147249e-5	1.1346845949181782e-4	0.8740076111601953	1.3503306176383987	0.7172176659914442	9703	4
cg09896093	7	2316958	5.711535368738091e-5	5.481006767983314e-4	0.9170059094183666	1.4603361043283756	0.6914545188387942	9695	4
cg09896106	1	58810897	3.9398610975640517e-4	7.956143227995068e-4	0.6204608161706683	4.221511421356224	0.12114638021825447	5807	3
cg09896120	11	46317577	2.7487243903826696e-4	1.6671062404634109e-4	0.09918866154601787	0.017858102907994985	0.9993686847598182	9697	4
cg09896131	22	18231825	-0.0010816189532353352	7.040544591796144e-4	0.12447175300764661	3.0737147840487054	0.38039885709356586	9701	4
cg09896298	10	76818435	9.965199581508644e-5	0.0010688878778615303	0.9257211545469243	1.6733977443604746	0.43313800990939266	5806	3
cg09896315	11	94172892	-2.682340464603979e-4	6.053020800347428e-4	0.6576638975045956	3.1147493653530196	0.3742692243527111	9637	4
cg09896340	8	1440147	-2.0542707106537008e-4	4.5509029427026506e-4	0.6517023723549429	2.433246889652211	0.4874757323593637	9701	4
cg09896403	22	24110173	8.354177995375169e-4	5.341624127264484e-4	0.11782293834449632	6.933858534120977	0.0740360733808003	9684	4
cg09896412	1	98519101	2.2433623888615045e-4	4.2029901621433284e-4	0.5935118126974266	3.543548570073985	0.31515778473391703	9597	4
cg09896445	13	92050789	-2.7128098619972376e-4	2.072644589964149e-4	0.19058042738974462	0.7188026776371691	0.8687727104508953	9681	4
cg09896503	7	99102090	-0.0011607972365038478	4.4222996539610885e-4	0.008668144142413731	3.7151662744124043	0.29390911427246336	9701	4
cg09896544	15	37204174	-4.6977184631147767e-4	8.858447160874443e-4	0.5958973784097239	2.415106279715118	0.490828788517425	9697	4
cg09896598	8	37594553	1.19506540939672e-5	9.582915989850207e-5	0.90075479629048	3.274804016802836	0.3511648800451441	9687	4
cg09896602	10	81374572	-2.964160957590813e-4	4.358328511609554e-4	0.49643217589157007	2.058893892561871	0.5602734644523188	9703	4
cg09896622	13	102568555	-7.998736501342238e-4	6.611541464299265e-4	0.22635021041964778	3.884645288961822	0.27419279275011343	9702	4
cg09896686	5	11504385	7.534929948768356e-4	6.862078427060947e-4	0.2721810830088452	2.1185183782911756	0.5481754637725741	9699	4
cg09896867	12	113734442	-1.7536877119376373e-4	4.378852521251755e-4	0.6887954682026058	1.3457664493738903	0.7182951215344378	9701	4
cg09896900	19	44952808	-1.954661464022718e-4	4.907205291034174e-4	0.6903907972951793	2.6049031153946514	0.456630615752069	9700	4
cg09896999	7	6746977	6.995302776489954e-4	0.0010858176418375115	0.5194179532685445	1.3966389750055097	0.7063227630095639	9703	4
cg09897002	8	41553955	6.246957715798387e-4	6.88199828525568e-4	0.36402385292296524	4.17230229531962	0.24344962183751465	9686	4
cg09897064	20	56188065	-6.3373767602742e-4	4.816238604657892e-4	0.188229329013969	0.5932806982266784	0.8979688666119535	9704	4
cg09897131	12	6578606	7.9696884858887e-4	8.935333937217585e-4	0.3724306882080068	2.154846346855037	0.5408969022758022	9704	4
cg09897273	7	135347818	-4.413894689656805e-5	2.7441713830510657e-4	0.8722145567379975	3.2340501755514772	0.19848830692362857	5808	3
cg09897338	1	211849090	-2.2329107218103918e-5	1.2035826663346379e-4	0.8528196205602898	1.8506248099038052	0.6039808552057786	9641	4
cg09897501	13	112823367	-0.002734478101539839	0.0015648260299806385	0.08055677929873761	0.8941047469531107	0.6395104140140279	5640	3
cg09897604	10	49893549	-0.00056856313112019555	3.759830432241752e-4	0.1304819269456946	4.472678086311989	0.21474032516092798	9694	4
cg09897639	1	178063342	-3.373135321072458e-4	4.5606108405117597e-4	0.4595284291640629	1.9671818698967287	0.37396579799956425	5779	3
cg09897656	8	92342833	5.382327939847421e-5	0.0010302553476498675	0.9583353419016843	0.3288360687343317	0.8483872926958638	5740	3
cg09897737	2	227509309	0.0011341534895781358	6.577694187402865e-4	0.08466421116867262	2.8234599480116866	0.41965253855120455	9705	4
cg09897970	16	29757344	4.15707870831904e-4	2.109618658909774e-4	0.048777017027253976	4.07155096514294	0.25384085102411685	9687	4
cg09898059	16	65315918	-0.002521791596536648	0.002007863413891857	0.20913129218869975	1.8443916115342516	0.605322794364845	9706	4
cg09898060	11	73472209	9.178152667857724e-5	1.1424366997438639e-4	0.4217528699618975	1.437932287952295	0.6966677734471076	9616	4
cg09898070	2	48009866	7.07763606208636e-5	5.035019554849991e-4	0.8882110761111927	1.3958945902839555	0.7064973437124803	9698	4
cg09898138	12	120426550	1.0835033879026696e-4	1.7342300795440284e-4	0.5321188204185207	1.420287204765082	0.7007862640154635	9669	4
cg09898154	1	54665660	1.509738768423735e-4	1.6845371285208015e-4	0.370128016009666	3.5068093043681485	0.3198800501328482	9685	4
cg09898217	10	80577996	1.0748072535552499e-4	4.346294743886156e-4	0.804681656065102	2.0013281055623007	0.5721310969498837	9706	4
cg09898318	2	7172724	-9.534062411431037e-5	1.8524565754276953e-4	0.6067827292370953	3.6990386886366644	0.29585004530015757	9702	4
cg09898548	20	56803078	0.0011493773504965012	9.908521989032719e-4	0.24605340832607492	7.949513693918256	0.04706671039772291	9705	4
cg09898650	5	180002366	-3.5758260159030785e-4	5.203242625836013e-4	0.4919376101867655	4.253334959562948	0.23537599723801042	9700	4
cg09898695	15	41135793	4.293816202095328e-4	9.756707326097964e-4	0.6598728986065462	0.43761633587369353	0.9323667724019716	9705	4
cg09898729	1	35325189	7.453399512780801e-5	2.1459889894221167e-4	0.7283526578720467	3.548875439601676	0.3144782457657959	9701	4
cg09898793	1	110756235	4.499561302793631e-4	4.312131769258796e-4	0.29673269005740294	8.084315447185945	0.04430092314291478	9703	4
cg09898848	16	84271116	5.118543077158447e-4	7.398150765455889e-4	0.4890202872328445	3.2833873267751654	0.34996152044365364	9699	4
cg09898978	15	57998371	-0.003738202384421773	0.002567612651479512	0.1454186370122297	2.1912036136136814	0.5336830626580077	9701	4
cg09898988	5	10226648	8.324671178290559e-4	7.988721575772066e-4	0.29738711350216307	2.3672828788093505	0.49975395979719606	9665	4
cg09899041	1	42506354	2.1991379755904083e-4	5.218548181736344e-4	0.6734571751438839	3.402888086676333	0.33357733301480386	9706	4
cg09899094	7	44122310	1.8792735209245662e-4	1.6654513714189543e-4	0.25915655503589624	2.73507638239661	0.4342993040447766	9703	4
cg09899173	8	1765336	-4.5987347325826083e-4	7.868989282146971e-4	0.5589429014482618	1.250179033351998	0.7409961462028261	9645	4
cg09899185	5	50695720	2.6521509558996245e-4	7.333024067044364e-4	0.7175970029309243	2.8350618595875208	0.41776058696302565	9703	4
cg09899215	16	75150799	-0.0010233943403394163	0.0017572201524954992	0.5603013731020151	3.4894408545389717	0.32213419101048385	9705	4
cg09899220	16	67232281	-0.0018071952750003347	8.60058492519416e-4	0.03561929489780032	0.45547955011764163	0.7963314581820603	5809	3
cg09899496	8	127623696	-0.0012669417786394831	0.0015002849988893611	0.39840827050975575	1.8895834323801715	0.5956372036062089	9703	4
cg09899516	7	139682727	-0.001460702971888148	7.326316588529293e-4	0.046176606115023035	4.282080226785291	0.23257150271697016	9697	4
cg09899535	15	41293531	3.6551679590510395e-4	4.4959314680442737e-4	0.41622116013277766	1.9065117651620591	0.5920353871775392	9705	4
cg09899564	1	45103967	1.9922612302307477e-4	4.6222311437124007e-4	0.6664558476655971	0.8573112803271911	0.83571540017663	9702	4
cg09899665	13	76123907	-4.258484807855535e-5	5.915767595290197e-4	0.9426135827628206	0.733177213071774	0.8653739617154934	9704	4
cg09899712	6	33267642	5.18874492372646e-6	9.824950822945632e-5	0.9578817659556287	0.7976862877748934	0.8500203624835535	9622	4
cg09899868	16	49475615	4.818300359834029e-4	2.489826787953098e-4	0.05296637064759871	4.480731943205354	0.21401540660173596	9690	4
cg09899989	10	2776040	3.882125821879411e-4	5.286010870056494e-4	0.4626958303754714	7.221131566212225	0.06517377186122336	9673	4
cg09900084	1	117935099	-8.092623750727942e-4	8.642079071865959e-4	0.3490565041227158	2.3426165129294896	0.5044059109065913	9594	4
cg09900085	19	6361967	-4.2167559604939906e-4	2.0305810783838294e-4	0.03783615960958011	6.919915566022226	0.07449461688810524	9705	4
cg09900105	16	74700924	7.824482046769337e-5	1.6405685737264905e-4	0.6334068314816568	2.2514348723991118	0.5218884832564642	9699	4
cg09900152	1	168343339	-2.1489311036304175e-4	6.817761098538602e-4	0.7526128339260948	2.4784609918684706	0.4791962436105527	9699	4
cg09900242	16	68676451	-8.279814601997792e-5	4.0404797465023556e-4	0.837633401048071	5.387266050957697	0.1455390090672329	9704	4
cg09900253	6	160186100	5.437496585039212e-4	6.463661781057118e-4	0.4002129978920534	0.39000427796931136	0.9422995484082672	9700	4
cg09900266	16	28488831	-2.393354721910167e-4	2.9931928641213374e-4	0.4239430313314687	3.565023304127978	0.31242622058557185	9702	4
cg09900317	16	88101906	-5.030272355118562e-4	4.753672600662545e-4	0.2899704071119723	3.5315282224677595	0.3166959790534762	9704	4
cg09900371	15	41228628	-5.059241601896696e-4	4.350980537105777e-4	0.24491798524931985	3.6335041047250902	0.30385538164708553	9704	4
cg09900436	20	58630954	-1.2304780360458713e-4	1.5758814868952167e-4	0.43490902123882125	1.688156639846324	0.6395700479764788	9704	4
cg09900463	16	3179627	-3.629653354722939e-4	1.7303559007769427e-4	0.03593748998117802	6.191099439753284	0.10267407078001495	9706	4
cg09900489	11	126786473	-5.527889508252299e-4	6.806537207302881e-4	0.41670891089235734	1.8790550190706616	0.5978845775329109	9702	4
cg09900521	12	122677357	4.962758156828653e-4	5.017974124354863e-4	0.3226649213009548	2.26796977466152	0.5186848035586585	9704	4
cg09900585	6	31621069	1.6146600020633658e-4	2.0038089615158393e-4	0.4203608428236388	9.116240714363146	0.027784666501945495	9627	4
cg09900722	10	43838112	-7.110752004747871e-4	7.189866414756777e-4	0.32266490274678766	1.0197370701909292	0.7964763172456576	9705	4
cg09900758	11	3236849	4.689125385418676e-5	4.5633355017261017e-4	0.9181562036160683	1.0943833297839838	0.7784301403548775	9704	4
cg09900832	10	133852844	3.241331641556472e-4	6.82502818972167e-4	0.6348451178685366	0.369033573390846	0.9465624568883035	9699	4
cg09900893	1	26865376	-8.816410677519482e-4	6.206116080898905e-4	0.1554329766506858	3.5682701856226213	0.31201505281087594	9702	4
cg09900986	5	1193802	6.944459929281133e-5	4.238336026631006e-4	0.8698502257518805	3.0382415098798647	0.3857665862966042	9657	4
cg09901035	5	143163	1.9559789363295503e-4	6.581864807623215e-4	0.7663313690326414	12.46872972537433	0.005938422300435412	9667	4
cg09901100	7	134867116	7.960295435538417e-4	4.139424643910137e-4	0.05447453303903014	1.289083650211528	0.7317268898002748	9702	4
cg09901106	5	176295797	-0.0013892286630682123	5.723898535582584e-4	0.015221434388768284	1.1337301265594801	0.7689383630048858	9704	4
cg09901201	1	53515142	2.272301542720903e-5	4.7638663799785764e-4	0.9619563833959225	0.5245467698692489	0.9134664302302331	9703	4
cg09901208	12	7052614	2.8048299436414807e-4	3.064525927902775e-4	0.36005653267407567	2.9991602042701735	0.39175467437731615	9698	4
cg09901556	10	3374274	-6.251823868760357e-4	3.745306250549689e-4	0.09506935697142613	1.2122302288376412	0.7500725170001581	9702	4
cg09901574	16	3197518	0.00022522686183689439	3.337039860938451e-4	0.49972018132390794	1.8923529738779614	0.5950469461035668	9700	4
cg09901733	17	1731852	0.0027425649384765377	0.001277917758629377	0.03186340112282773	2.6112570573292393	0.455519456287283	9704	4
cg09901735	16	19729769	-2.9743066632347665e-4	1.894339372420782e-4	0.1163913065243125	2.6353272033293735	0.4513298644752559	9702	4
cg09901902	16	571953	6.139160017740798e-5	4.758646286589259e-4	0.8973492298851027	0.7422772230518512	0.8632176920238915	9702	4
cg09901932	1	62902081	1.9200623374172006e-4	1.5329267590745806e-4	0.21037072647147423	5.104730289107404	0.16428695965072393	9676	4
cg09901951	7	100738948	3.521910749445719e-4	4.236448451825373e-4	0.4057840242668229	3.1108330390715113	0.37485056397550787	9699	4
cg09902029	2	66803697	5.2278168706817494e-5	2.390227666213848e-4	0.8268710717635144	4.05022872570512	0.2560911663586146	9693	4
cg09902061	11	34126957	1.911662142079654e-4	1.4533880492343556e-4	0.18840428084285632	3.647927443326015	0.30207710952411737	9704	4
cg09902062	1	152944334	-9.134243565442288e-4	7.957789425340702e-4	0.2510359415355001	1.8262367294617738	0.6092422406964078	9705	4
cg09902130	11	60739178	6.398126792140771e-5	1.7463449012799788e-4	0.7140871662820483	5.3271196803151675	0.14935228443787893	9704	4
cg09902229	20	57582292	3.930525509067502e-4	2.357795860761061e-4	0.09550767438745579	4.911823361013606	0.17836891473454272	9488	4
cg09902245	18	32821202	-2.3112536700300117e-4	1.5378591651817416e-4	0.13286397258176444	0.9728221134460943	0.8078277994437313	9659	4
cg09902251	15	88590236	8.160374781816686e-4	3.9728591537714067e-4	0.03997271770550565	1.285219604635863	0.7326457843134684	9697	4
cg09902254	11	70858237	-8.229550580678869e-5	1.8293149674350156e-4	0.6528037334481613	2.833722536992556	0.4179786312886852	9701	4
cg09902332	16	27280434	1.1455176890797669e-5	2.491643853216993e-4	0.9633306740839105	2.3754015855230723	0.49823003474962513	9661	4
cg09902379	5	160973589	-6.452301707768629e-4	4.0368091950488517e-4	0.10996137366974264	3.0250619881835243	0.3877772282497972	9608	4
cg09902448	6	158454220	-5.312084892572323e-4	3.1868734400961426e-4	0.09554143304633933	0.4528655967063735	0.9291176610987996	9665	4
cg09902641	7	132195934	3.8176429503478554e-4	7.795950807936355e-4	0.6243493029870154	4.158515848938266	0.12502295425867185	5804	3
cg09902803	7	158601059	2.9800507504706834e-4	5.223769863578032e-4	0.5683528947888585	5.393367294210583	0.14515737841194082	9701	4
cg09902818	7	22193601	1.9682105703167394e-4	8.243120428284785e-4	0.8112838676093688	0.4203479374366024	0.9360077429939617	9691	4
cg09902913	17	78184432	-1.1024228716417731e-5	1.5935923952253202e-4	0.9448475587675004	2.9840731499570574	0.3940873073553307	9504	4
cg09903049	7	16566551	3.366795855715195e-4	2.3010240508404968e-4	0.14342009531118557	0.23359498206933849	0.9719919301713775	9702	4
cg09903090	6	41910019	4.0271188575827027e-4	3.396393298257338e-4	0.2357390121556964	5.654704921933653	0.1296728492131285	9704	4
cg09903183	17	288788	7.772355271594462e-4	4.655399789111981e-4	0.09501129859544423	8.753002355508132	0.032761660437643815	9704	4
cg09903262	2	106809735	-1.5188619210222692e-4	2.2447206587185902e-4	0.49863605185198157	3.813673547021531	0.2822996689456409	9701	4
cg09903430	1	44172605	5.271292584653482e-5	4.27461100948099e-4	0.9018566255083867	2.3468439625080895	0.5036062916587487	9681	4
cg09903452	17	75315244	-1.8973111635009455e-4	6.22200035198749e-4	0.7604149867284807	1.3325055256894651	0.7214291696595504	9703	4
cg09903628	10	129145558	-4.633199692128049e-4	5.09049924262936e-4	0.36273493483493285	0.731555949820797	0.6936567933257575	5807	3
cg09903779	2	10258293	-1.9423572625026876e-4	7.67481309089911e-4	0.8002048263799125	0.13928404762339724	0.9867383930675553	9704	4
cg09903849	6	32184480	-5.087667079526859e-4	4.3922189931598345e-4	0.24672678776999085	3.9838950237385244	0.263208436009255	9704	4
cg09903872	7	157129451	2.476470033400064e-4	1.5190062170146836e-4	0.10303335182371495	3.8620653832564242	0.2767489548854675	9705	4
cg09903879	12	13348386	1.9288845571124245e-4	5.282152670587779e-4	0.7149843883614658	11.343236882896775	0.010007535490534175	9699	4
cg09904051	6	31139796	-2.1309581589796885e-4	0.0011099463179387685	0.847751998833252	0.5716911978871975	0.9028813242685498	9696	4
cg09904091	16	85195282	-8.544180539040598e-4	5.45552968399943e-4	0.11731338807641159	0.5679741002113864	0.903723203443426	9699	4
cg09904111	2	37423814	-4.4056368210845673e-4	2.038433737969034e-4	0.030673309703379708	4.512666111678445	0.21116327779998828	9705	4
cg09904140	16	84328208	-1.850101855883866e-4	3.436007918002821e-4	0.5902697513529442	0.7737879838805567	0.8557257737515882	9698	4
cg09904177	6	26538194	1.1428615338324648e-4	3.326797085666534e-4	0.7311982086703422	2.0340791991271194	0.5653636535681474	9628	4
cg09904264	15	100466481	2.8553693960869263e-4	2.2463190318695408e-4	0.2036814723610624	0.6038480155406379	0.7393942509723967	5808	3
cg09904296	12	133406047	-4.575551685963372e-4	4.120999920759291e-4	0.2668692009150153	9.119236573348465	0.027746867246643846	9703	4
cg09904304	19	17488225	-2.306327546908053e-5	2.154537785442042e-4	0.9147531851908763	7.279191793952151	0.06351181099124664	9702	4
cg09904358	10	24446911	7.268998087967897e-4	7.098783390106116e-4	0.30584566162493787	3.7289832502218343	0.292255334479369	9697	4
cg09904383	5	141031125	-1.0813213781205243e-4	1.6678471722152662e-4	0.5167692000838993	10.299321015739647	0.01618587924202704	9682	4
cg09904497	18	76737834	6.37683774912884e-6	3.797308349131475e-4	0.9866017168252192	0.9293079979905596	0.8183499682586509	9705	4
cg09904573	8	33424809	4.213498981265325e-4	3.374390763435765e-4	0.21178596410787565	8.918989932490312	0.03038757658627474	9695	4
cg09904774	17	3539754	-5.694728493796226e-6	2.227174367308771e-4	0.979600874763221	3.9889616535313817	0.2626585415361665	9689	4
cg09904907	11	66024375	2.6703229761575154e-4	6.829996946930241e-4	0.6958195116571413	3.49416830020612	0.32151926072605075	9697	4
cg09905199	1	159158497	-4.616727071911148e-4	2.3905662670306737e-4	0.05345493720123408	1.7959385161196626	0.6158191588397023	9703	4
cg09905416	11	59861219	3.712619273512539e-4	4.530732420819527e-4	0.41254097274930274	1.047671157537002	0.789719065878027	9701	4
cg09905475	22	29469461	2.5823460128692225e-4	2.517351922042793e-4	0.3049771741181214	5.426702783262604	0.14308892496756023	9686	4
cg09905511	2	77621916	4.2635879255248105e-4	7.119791258310195e-4	0.5492821962435356	0.9471057218248564	0.6227856621318674	5806	3
cg09905605	16	31053323	-6.572038596120324e-4	5.200381152531828e-4	0.20631584318952587	3.1025577404626685	0.3760814924614033	9704	4
cg09905635	7	47525243	-9.715921689764816e-4	5.41772244512348e-4	0.07291552766691427	2.5343502461621124	0.4691151975501189	9699	4
cg09905687	5	177031502	-2.8222538655928284e-4	4.342422729580921e-4	0.515739958607744	3.3702536291590706	0.3379837295948938	9706	4
cg09905789	19	49132858	-0.0011310330515941496	4.7780677599852027e-4	0.01792640177370592	6.010091436885473	0.11112028563581591	9703	4
cg09905852	10	79601797	3.9800889081807665e-5	3.953671353213059e-4	0.9198138734336017	0.9988392133672893	0.8015328332521733	9700	4
cg09905973	2	219028181	2.3807141189165028e-4	4.976920940291656e-4	0.6324005444750865	1.6233280418828178	0.6541119863866413	9702	4
cg09906066	12	40959011	-0.0010664553852916489	6.263315613139129e-4	0.08862403480404579	2.272667668596148	0.5177772688690894	9693	4
cg09906145	16	67562424	-5.502113939118874e-4	4.946686365618177e-4	0.26601659612071776	3.8442250611378586	0.27878375234950414	9702	4
cg09906169	11	1005993	-0.0015213589348949937	8.498970931662068e-4	0.07344575208050562	1.3122433434614682	0.7262278467983347	9691	4
cg09906193	4	38664952	-1.0217854648768803e-4	1.6916109625793907e-4	0.5458230307374616	2.645321444267712	0.449599452859009	9703	4
cg09906224	5	141995186	3.1907224930703893e-4	5.778951265117556e-4	0.5808604592135642	2.37374335363274	0.49854100309482485	9705	4
cg09906233	4	2341263	-0.0012971712824805704	0.0010036948665837619	0.1962200234155893	0.43000900723672475	0.8065378078306663	5772	3
cg09906297	7	42177910	6.43310074789864e-4	6.108066392190175e-4	0.29224294515557014	4.748851491687025	0.1911386604790372	9703	4
cg09906309	11	30344399	1.1823029915564153e-4	6.392673138655372e-4	0.8532709408069568	1.6761818621054374	0.6422420304724422	9700	4
cg09906382	2	157184416	-0.0020436746652461755	0.0012353649721951311	0.09806486470618968	7.126747559177713	0.06796576555221488	9702	4
cg09906448	6	31688160	-4.85744209106764e-5	3.88420893756074e-4	0.9004790992320977	5.497934728881666	0.13876219565750217	9703	4
cg09906458	20	4702581	1.3790693165952725e-4	6.014173166294742e-4	0.8186332452787228	1.489594226046714	0.6846740517074859	9702	4
cg09906488	10	12391008	4.111127771364184e-5	3.053505386966265e-4	0.892899411215788	8.695352193027633	0.012936841646041839	5794	3
cg09906647	17	26939344	6.724463972126009e-5	5.043578759954154e-4	0.8939345915554773	2.399698987813804	0.4936906584954515	9704	4
cg09906680	11	117351226	1.0760617009711421e-4	3.593479170968175e-4	0.7645979135074968	6.025377119947479	0.11038207941434906	9689	4
cg09906751	10	64133883	-1.431759900759631e-4	1.8242556126527344e-4	0.43254380812233123	1.3361102419852728	0.7205767217622976	9697	4
cg09906752	6	46621499	4.19961231419548e-4	0.0011172840813093636	0.707008444754939	1.1924990860407847	0.7548038972402671	9698	4
cg09906780	2	219096237	-1.6279718049496897e-4	6.774237809533606e-4	0.8100836819973614	8.090354390261743	0.04418079870362138	9680	4
cg09906857	16	56557397	1.3062144603342575e-4	4.3146594813148393e-4	0.7620889923053494	2.3433971976182186	0.5042581719481232	9704	4
cg09906922	19	14203252	-0.0012848266680146863	8.98942474306779e-4	0.15292819271555913	3.3062047770193685	0.3467799885377292	9657	4
cg09906941	14	24701169	2.3211750568630379e-4	2.454214471799775e-4	0.34425496880755685	4.990635999235003	0.17248410797805244	9699	4
cg09906991	11	1248676	-1.7856144396807445e-4	8.258760049764651e-4	0.8288251982383585	1.1512493682584553	0.7647188636636006	9675	4
cg09906995	2	106215669	-4.276416605254338e-4	5.691153219139286e-4	0.4524030746206069	2.9491432712435643	0.3995329310086084	9700	4
cg09907068	2	197159060	8.686950164878247e-4	8.258823916415986e-4	0.2928735849977702	6.961431230025608	0.07313730338913714	9691	4
cg09907096	2	98262021	-1.8474274075092615e-4	2.840583359886392e-4	0.5154538856119559	5.749472870600513	0.12445584972151277	9662	4
cg09907170	2	111877177	-4.223409355184261e-4	3.566876495287567e-4	0.23638780652530247	1.8680221734841533	0.3929742909266723	5808	3
cg09907219	16	89313394	-4.654792147727669e-4	0.001080446212720019	0.6665983290676811	1.4880512321094734	0.6850308329586627	9704	4
cg09907395	17	78235094	-1.456449023077421e-4	1.5081539036338154e-4	0.33418608936855265	4.662054160334067	0.19828295101736812	9703	4
cg09907439	12	109031953	-2.619429794285334e-4	5.615532528051885e-4	0.6408851906373445	0.21232651567577387	0.9755752670312178	9690	4
cg09907509	13	37248244	-7.078066596410437e-4	0.001348446965168474	0.5996491790702512	0.47212264697189466	0.9249718434609542	9703	4
cg09907542	4	7033761	3.8680344302697786e-4	0.0013482152460025832	0.7741886127921348	1.5166111652170915	0.6784418230191716	9701	4
cg09907570	10	134839817	6.834311318993687e-4	5.325058991514513e-4	0.19934338540906307	6.134552335618054	0.10524434308105435	9705	4
cg09907628	16	89498634	3.0384591126190883e-4	5.728605888917867e-4	0.5958338335390958	3.858328495316628	0.27717405750657464	9703	4
cg09907720	2	71127565	-6.260593900414032e-4	3.105814247559018e-4	0.043824479474278755	2.476016527067678	0.2899611694155676	5809	3
cg09907758	11	63537459	-3.879372679288567e-5	5.060530193244523e-4	0.938894494185732	0.30078502552804626	0.9598807706309315	9698	4
cg09907840	11	82868133	5.726788796372124e-5	1.1571363937777873e-4	0.6206633422234134	3.0268352538353387	0.38750618521493246	9686	4
cg09907883	14	81999924	1.3187908423256317e-4	2.524010918371319e-4	0.601323587451679	2.4383051776291236	0.48654395908616976	9705	4
cg09907936	19	58570466	-2.9745800877293286e-4	0.0012602114373203503	0.8134030469801443	3.417084281250223	0.33167630058428804	9700	4
cg09908001	21	42780440	1.1067791670669217e-4	4.03203602932769e-4	0.7837032093713441	9.315329611624412	0.025379311229143945	9701	4
cg09908041	11	3190638	-7.689111670147992e-4	7.396448136191426e-4	0.2985405954310021	2.43504146256148	0.4871450000445425	9702	4
cg09908110	11	63828713	3.9189030260444404e-4	2.2751142378814914e-4	0.08497749107391891	1.6372603330268685	0.6509711075520461	9703	4
cg09908372	10	133983257	0.002008449459856084	0.0013873880630782959	0.14771553881535932	0.43866476084332584	0.9321443835103229	9702	4
cg09908474	7	128578023	2.0205915792860787e-4	1.4255620417606303e-4	0.15636602472763425	2.270893142549751	0.5181199299421891	9701	4
cg09908494	4	105412470	-1.5758705102165453e-4	2.699588821108467e-4	0.5593921275446636	1.8936647224139058	0.38796802164081723	5802	3
cg09908601	19	12146575	2.220445879395353e-4	1.9702231356219906e-4	0.2597415355770276	2.686498056667834	0.4425266868341103	9696	4
cg09908750	7	27143585	2.820288380964076e-4	0.0015375519162761262	0.8544628378238758	2.8740617155504706	0.4114527016019052	9704	4
cg09908879	19	291244	-9.094999434285208e-4	3.6537893886781766e-4	0.012803221237740293	0.5135666699257164	0.9159009227963479	9702	4
cg09908986	12	25404321	2.0682394919957722e-4	2.1526968967799955e-4	0.3366694858901988	2.4699584790803506	0.48074473147810576	9657	4
cg09909069	13	41860793	9.91421018128908e-5	9.277404320011347e-4	0.9148968321443547	7.177388460558668	0.06645365478490625	9703	4
cg09909115	16	85476590	-1.5216758294147613e-4	2.882153385192065e-4	0.5975236966534705	4.502367924254055	0.21207917114680547	9702	4
cg09909151	16	47494258	-2.9345950967748466e-4	9.555093889958879e-4	0.758749274074976	0.8889122640929947	0.828102677305498	9701	4
cg09909351	7	140373292	1.11872539195705e-4	1.5812567433088967e-4	0.4792612161489809	3.9035593464513605	0.2720680539142736	9706	4
cg09909417	7	158934031	-5.066263688284574e-4	2.590116166130489e-4	0.050465314773103606	3.3327710140155338	0.34310751229835257	9521	4
cg09909478	17	1085475	7.584049551222017e-4	6.070997359482533e-4	0.2115823162665928	1.0702474287930848	0.7842608875686734	9706	4
cg09909523	6	154727665	-3.3225046662501605e-4	4.057157898371522e-4	0.4128296787366372	1.7684758894504737	0.62181884271742	9702	4
cg09909671	11	13689641	-3.9115994303851194e-4	2.4734669419046153e-4	0.11378117474657688	0.9501570034657489	0.8133099423675122	9681	4
cg09909740	14	56225464	-5.651065779797962e-4	9.282512340709076e-4	0.5426661357700496	1.3319453080099286	0.7215616851531453	9695	4
cg09909775	12	45610071	8.885108666962381e-5	1.4701106198406776e-4	0.5455885833723059	2.7652624514601407	0.429250305684941	9664	4
cg09909877	22	38203717	-9.698173656373713e-6	1.1525180582682727e-4	0.9329390049827424	0.4330746746559627	0.9333284000257493	9673	4
cg09910000	16	2023998	-1.0723088746194727e-4	4.3799151326660683e-4	0.8065926159261207	3.820088005115597	0.28155818921827497	9702	4
cg09910120	10	131190389	-9.207157369986529e-5	4.1402435886931093e-4	0.8240165065384639	1.6300594313722871	0.6525934139875742	9703	4
cg09910153	17	54588483	-9.834416984147325e-5	4.0139527552969593e-4	0.8064519419160645	4.586234865246775	0.20472610968040753	9704	4
cg09910207	12	91452697	-0.0012892032457480743	7.129023683290592e-4	0.0705463180280539	2.5941274889454053	0.458520004176615	9691	4
cg09910271	16	88995416	-3.9598289468239015e-4	8.591468387964635e-4	0.6448685841048898	1.8275711093714175	0.6089536114965253	9701	4
cg09910461	17	25838826	4.3411301437305904e-5	3.8438670488515124e-4	0.9100808731662244	2.9534512995268436	0.3988578917274476	9702	4
cg09910464	3	141944344	-1.0430396201839554e-4	1.841158440898902e-4	0.5710453091898471	1.1550989596904022	0.7637923251657065	9703	4
cg09910635	7	97361026	-9.044556429679951e-4	0.001170977704913225	0.43988136453735727	4.458716214523148	0.21600239960455367	9697	4
cg09910755	10	43633827	1.415458700492478e-4	1.9230806102409466e-4	0.46170811212862856	5.603167899209832	0.06071381879335971	5805	3
cg09910856	4	148732199	-5.892258784922917e-4	4.8454727039302464e-4	0.2239720308593984	3.643503275102472	0.30262158218608126	9706	4
cg09910876	16	85482530	8.653219012818552e-4	2.828971850192963e-4	0.0022223596329169204	0.3557593465949508	0.949222007190234	9705	4
cg09910967	6	139456200	2.9271672589889616e-4	1.5275532692979823e-4	0.05533383929523016	1.5624903029798114	0.6679244747480331	9685	4
cg09910984	1	11596500	4.1529291417284484e-4	7.565945829820217e-4	0.5830757585062503	0.7339123711806901	0.8651998945327675	9704	4
cg09910998	7	94285942	-6.991539307258468e-4	4.827503392561215e-4	0.1475409191222472	2.373498859220904	0.49858686577452055	9701	4
cg09911083	17	7754956	-5.481868812113103e-4	5.246473060848546e-4	0.29608424580242304	1.5123111637944113	0.6794318490392666	9697	4
cg09911173	12	43196754	7.870763913696936e-4	5.647760334187024e-4	0.16343601514169365	0.5600904566204373	0.9055048000405492	9705	4
cg09911314	19	39299581	-5.405821895082985e-4	5.255160262866589e-4	0.30363511286800027	5.809135093365349	0.12127460266233304	9700	4
cg09911316	6	3610600	2.4793781546242187e-4	5.633273993568911e-4	0.6598422771841865	5.193981763903149	0.1581315897925788	9702	4
cg09911332	13	44542478	7.32967725567934e-4	9.24648921665422e-4	0.4279535597063418	3.5174389611669516	0.172265311725476	5644	3
cg09911342	7	117067919	7.558679813171091e-4	6.159960675451016e-4	0.21979769364995363	0.6189428765786741	0.8920824704779828	9694	4
cg09911399	19	49999601	5.744060916666155e-5	1.5256495716471896e-4	0.7065456890685999	0.6320960103910074	0.8890469989080911	9702	4
cg09911401	10	29827566	-8.374390914106755e-5	5.552774811025765e-4	0.8801220286216339	4.845860051794396	0.18343829228156344	9695	4
cg09911485	14	100615601	4.260305906651577e-5	1.879442726916442e-4	0.8206731951423325	0.325023976567767	0.9552554488252905	9682	4
cg09911521	19	5828301	1.3516272049062382e-4	2.424182518889229e-4	0.5771448771553782	4.117646702912674	0.24903743702313924	9701	4
cg09911534	15	67153556	4.7806624646565477e-4	4.894551638960565e-4	0.32870212643236185	5.439081451219572	0.14232796396468916	9701	4
cg09911554	10	3186133	3.0150858251390687e-6	3.7897408632103037e-4	0.9936521647844031	2.0674038105159176	0.5585352891597762	9704	4
cg09911585	19	38308749	-4.2946138509401236e-4	8.357168741692791e-4	0.6073332159066678	2.881643780913137	0.41023563558014137	9706	4
cg09911734	16	67226006	1.0350578805511801e-4	1.3801721507096355e-4	0.45328578954497256	1.2153714491642635	0.7493200133357713	9525	4
cg09911747	14	99645128	-8.813614252110346e-4	0.0016715398456690442	0.5980025273978491	1.8218886212151428	0.6101833500293493	9703	4
cg09911881	6	32020377	6.017796300901022e-5	6.235988881101403e-4	0.923122620265331	6.547410236692808	0.08781139668066971	9688	4
cg09912005	4	123300640	-1.0385839662455475e-4	4.4243875229432435e-4	0.8144099712588516	2.68754968169049	0.4423472436692715	9693	4
cg09912079	4	3409828	-5.160476977609519e-5	4.790382479670691e-4	0.9142132175983652	0.3533439059811464	0.9497025763880735	9704	4
cg09912203	16	74904865	-4.4980422072616347e-4	5.155623576415772e-4	0.3829609856320989	2.777131398765863	0.42727834482944205	9706	4
cg09912350	4	156588326	3.533155524032595e-4	4.078396078384591e-4	0.38632015462214286	0.8906786402189775	0.827676665455143	9694	4
cg09912515	11	77348201	3.935622122800673e-4	5.796985322777488e-4	0.49719589288888466	1.0884978624934132	0.7798514460353496	9536	4
cg09912552	8	134250937	0.0014543106973109205	6.423567621897932e-4	0.023572679761319475	5.201310777114513	0.15763590622278753	9697	4
cg09912768	15	66585646	1.7627002488326997e-4	1.803162861598136e-4	0.32829188964386047	2.078537145843861	0.5562670336020713	9699	4
cg09912793	12	9066382	0.001352605583947105	0.0010796202788819287	0.210259182690381	1.7703133464082366	0.6214162921667754	9702	4
cg09912806	4	88343654	1.0117510834335506e-4	1.6337021920414803e-4	0.5357190202710944	3.257902832415114	0.3535448941921198	9702	4
cg09912988	12	25347752	-2.6914528344403364e-4	4.889800082626747e-4	0.5820300616557162	1.8458917348439967	0.6049996590255248	9687	4
cg09913171	12	133010946	5.926747299103848e-4	3.210249042074185e-4	0.06486382576793528	0.8210895060474743	0.844416335396339	9636	4
cg09913183	17	42254507	6.893503566949504e-4	5.190278292194095e-4	0.18412630229588142	3.721686013267756	0.29312771330689513	9705	4
cg09913208	13	25293278	-5.600205494197786e-4	9.842048790036707e-4	0.5693506421803619	2.4504899938844824	0.4843051307678836	9702	4
cg09913413	4	1894156	-3.706588505266518e-4	6.265221684763224e-4	0.5541095625491119	3.9188298656908667	0.2703634875594157	9658	4
cg09913444	12	79864681	3.0985047544066435e-4	4.930686937957818e-4	0.5297338237442717	0.7868389086706219	0.8526123336405143	9696	4
cg09913449	8	42400586	0.0019054474061761275	8.588926378895398e-4	0.026521228316742727	4.338879484396652	0.22712003098215933	9702	4
cg09913544	22	39269086	3.6859965686436374e-4	3.068360917059321e-4	0.22963806053585228	1.2076015899619976	0.7511817197233638	9700	4
cg09913782	10	98803730	0.001027998408618993	5.974574204687133e-4	0.08531943047172612	8.278076825647624	0.04060104611589936	9706	4
cg09913796	17	27181988	2.7919234301695343e-4	1.509875972484475e-4	0.06444224904499521	4.254283926559989	0.2352829192026081	9696	4
cg09913813	11	126573785	-7.003843352279418e-4	5.949576414694343e-4	0.23911555473743157	2.1699928621292277	0.5378829998845015	9702	4
cg09913882	17	73612981	3.7782958008651934e-4	5.506190086015358e-4	0.4925929335305636	2.9126684964859546	0.4052868892489304	9706	4
cg09913956	19	1776600	-2.4393003041095865e-6	8.402835314864924e-4	0.9976837850019694	3.715293383026892	0.29389386230091874	9692	4
cg09914029	8	117859175	-1.2851195443539536e-5	7.786553729361631e-4	0.9868320372556888	0.8286712863200457	0.8425976587241121	9663	4
cg09914060	17	27903168	1.360350508462965e-4	4.298469860362646e-4	0.7516433645253932	0.5942477165863639	0.8977479555256669	9702	4
cg09914182	7	1484026	9.168018552539381e-5	1.4396052577127902e-4	0.5242274198083174	2.631583399594028	0.45197945333455725	9532	4
cg09914304	10	72362292	-0.0015498999980645672	4.524799788654195e-4	6.140193534183853e-4	7.533817691059194	0.05669586806970783	9701	4
cg09914444	1	46972183	0.0012408542673172961	7.442750402184672e-4	0.09547493111905288	6.004189765347829	0.11140656173598348	9698	4
cg09914513	19	18359562	-5.00389224864173e-4	7.004805568409466e-4	0.47500995277650787	6.026984136930622	0.11030474316330753	9664	4
cg09914542	15	68499180	4.377215958247991e-6	4.895040135050446e-4	0.992865295499339	0.614018197117232	0.8932158624612708	9693	4
cg09914555	8	142094789	2.892505721778857e-4	6.04083542278778e-4	0.6320628118880431	2.9517265179479413	0.39912803809393804	9663	4
cg09914648	8	142198807	9.880982734925278e-5	2.1804865538194962e-4	0.650437169950179	2.807064399008735	0.42233831114020187	9691	4
cg09914675	16	1993179	-1.1545782727015779e-4	1.4009483925230242e-4	0.4098597448801665	0.8504225733399423	0.8373724190091244	9664	4
cg09914742	20	5296943	2.85259705156709e-4	2.5136094482302874e-4	0.25643360959346717	0.985971059018502	0.8046464938472301	9671	4
cg09914773	7	99383224	1.883890014878167e-4	8.199130687532298e-4	0.8182727953164939	3.400636094050918	0.3338797775581886	9700	4
cg09914905	16	88458618	-8.990367937329911e-4	4.053767769415765e-4	0.026569788415568514	2.0704955541250394	0.5579047358959366	9700	4
cg09914933	13	27936777	1.275479900070976e-4	4.6328237943297427e-4	0.7830752333504076	0.023942880677787354	0.9990217134898296	9700	4
cg09915005	17	80349955	-8.999405354110199e-4	6.645373890610028e-4	0.17566105880238891	2.8656742387682437	0.41280256089458534	9705	4
cg09915092	10	135187482	3.860470834618273e-4	5.685589633367817e-4	0.49714282409890215	6.782143673638115	0.07917547418881163	9696	4
cg09915099	8	41435301	4.2180819564650546e-5	3.5538322735931217e-4	0.9055201026151527	3.697274389350039	0.296063070256976	9704	4
cg09915232	8	1879280	-2.3371454051039208e-4	4.108057420853321e-4	0.5694121868999328	2.4123913203508844	0.49133215065209224	9698	4
cg09915299	4	38666663	-3.8799346176924285e-4	2.357105873963775e-4	0.09975167542453037	4.758917098978659	0.1903258641404213	9693	4
cg09915377	7	97821499	1.274151629321614e-4	3.869032091809059e-4	0.7419134417172717	0.4464109953804303	0.9304966851409777	9706	4
cg09915396	17	2907895	-4.8263592434111144e-4	4.106813289651316e-4	0.23991156779081682	4.77359891239309	0.18914608887257328	9705	4
cg09915397	19	46234214	-6.711789589301417e-5	3.395106219915737e-4	0.8432875195913255	0.07606474306137281	0.962681776904107	5809	3
cg09915421	17	70539405	4.248432946843357e-4	0.0013172554132960886	0.7470575934103003	0.13066534278901487	0.9879191099555127	9703	4
cg09915433	19	53449742	-7.085422902855943e-4	0.0026884860897336657	0.7921290466513564	0.8299906077299396	0.6603433817593884	5804	3
cg09915444	15	62359275	2.8165342155522365e-4	3.016788236015372e-4	0.35049987942825284	2.6464248677096758	0.266278524385455	5807	3
cg09915500	11	128418949	-0.0010768638686017803	3.2181704935357793e-4	8.192759355671535e-4	9.638664954001186	0.02190104670143665	9704	4
cg09915519	2	179397513	-0.0010040111956087713	4.467828261053003e-4	0.02462712969410636	1.3335085410796572	0.7211919366716053	9691	4
cg09915601	19	55596315	-5.49296686297389e-4	7.732041131299357e-4	0.47744611347152877	0.8912357989519809	0.8275422811568083	9693	4
cg09915703	11	62599750	-2.1465970337098078e-4	2.786024412466307e-4	0.4410107566056911	1.2749078529787699	0.5286366598516785	5809	3
cg09915729	10	121513707	2.540131884283804e-4	5.671919243957904e-4	0.6542661827251843	0.6368299976173508	0.8879516110106084	9689	4
cg09915769	19	7660977	-1.9674884260669764e-4	2.809628017837627e-4	0.4837608780209624	1.6259124131232674	0.653528730574903	9704	4
cg09915835	4	115519567	2.854761887385228e-4	2.823195749582653e-4	0.3119298101562032	0.0989665934881948	0.9919611475290043	9681	4
cg09915883	14	53324934	-0.001560611639276222	8.842348760512134e-4	0.07757572498855007	2.5364083446211785	0.4687471981884572	9653	4
cg09915889	11	129993935	-4.88600357805296e-4	7.278947536259709e-4	0.5020604022129537	0.6849589828905058	0.7100076804676231	5764	3
cg09915932	17	235713	-4.042485700567344e-4	2.1224511089271313e-4	0.05682808324655406	3.307610034973959	0.34658487324089715	9699	4
cg09915940	19	798935	1.353320601397744e-4	2.295876455828851e-4	0.5555547045422438	6.216321707629839	0.10154712452582729	9703	4
cg09915950	2	201516304	-5.737443729796882e-4	4.111220316183708e-4	0.1628478333749546	2.4364876837608196	0.4868785947281507	9704	4
cg09915978	12	6858533	6.31342085410295e-4	4.920638173905782e-4	0.19947484094027154	2.423267498574794	0.48931808220880557	9693	4
cg09915983	20	2844691	-3.029794593917368e-4	3.296649200753868e-4	0.3580679690860977	2.83330279385713	0.41804698573816385	9705	4
cg09915984	14	65192869	6.524679940766203e-5	4.119028504994587e-4	0.8741389588588105	1.3276899084408256	0.7225685707731971	9698	4
cg09916030	21	37949197	3.4821024071093307e-4	4.6779612999066513e-4	0.4566567546831832	4.807575300025066	0.18644199551621038	9700	4
cg09916155	16	1728187	2.817478229095123e-5	9.731040019315761e-5	0.772171877695033	1.2672628231953065	0.7369211273243736	9672	4
cg09916157	8	23584760	4.675585170818335e-4	6.274049111772403e-4	0.4561350452146529	4.685546253561671	0.1963251644361282	9706	4
cg09916174	7	134576049	0.001088940467367769	0.0012094968046790129	0.36794720766529765	3.1198451992682563	0.37351395481763444	9705	4
cg09916212	11	2498390	-9.81676883222723e-4	5.210189467956604e-4	0.0595449391423402	1.8018385498403053	0.6145349284630759	9703	4
cg09916336	2	74882132	7.630311730403795e-4	0.0012067329605724027	0.5271833262868701	5.402478607008773	0.14458923168262885	9704	4
cg09916357	4	157397131	-1.4553173879084052e-5	7.205216506806685e-4	0.9838853374392119	4.3761692495660185	0.22360524970102388	9645	4
cg09916466	2	241498161	6.903381577796796e-4	5.978385288176238e-4	0.24820370079618825	2.273081730038242	0.3209272346059956	5806	3
cg09916572	7	76026853	1.7934749065615055e-5	3.1219623034538593e-4	0.9541890930250484	1.2228955200697247	0.7475184200011633	9703	4
cg09916577	17	75875795	-9.138364162920616e-4	4.2563642089078925e-4	0.03179421297289826	0.2927067902439785	0.961394249392509	9706	4
cg09916599	15	74234325	0.0012635211736738538	4.845283395756458e-4	0.009114366890216514	0.6384852342744873	0.887568258520901	9705	4
cg09916651	12	111620313	-5.313302442039638e-4	5.111252452043611e-4	0.29855811491173967	5.112480621632116	0.1637436315607685	9706	4
cg09916663	17	71744435	-0.0010992513952587325	8.659158703447476e-4	0.2042746465165131	4.6730613324244406	0.19736338339059448	9703	4
cg09916692	8	103549622	8.960402962992554e-5	0.0011012807739452255	0.935152896285825	5.990481315311481	0.1120742492739528	9703	4
cg09916765	21	40758208	-1.3873951882051699e-4	5.594279851187509e-4	0.8041325002420078	2.086462684459389	0.5546563056950572	9704	4
cg09916783	2	25391911	1.8814382839122423e-4	5.18975407827226e-4	0.7169564788903573	4.127364047209392	0.2480354829884061	9684	4
cg09916810	16	1791982	-2.196837032690155e-4	0.00039775077169272263	0.5807325798210861	2.8619564283201964	0.4134020761343265	9702	4
cg09916853	7	128784931	-2.7706627687000397e-5	1.5350175960724248e-4	0.8567623041118231	4.823532452241719	0.18518450429260894	9700	4
cg09917123	2	201766393	-4.126737629827104e-4	2.8728854118977726e-4	0.15087617733275335	5.564999360960067	0.1348022129028312	9683	4
cg09917223	21	46322934	0.002095003124729789	0.0012452258656392807	0.09248583487765623	2.388923460129638	0.4956998476821529	9696	4
cg09917446	9	125551052	4.2800521682964296e-4	5.60188159599639e-4	0.4448444108008006	2.023827850786708	0.5674759036608789	9697	4
cg09917486	16	84538212	3.9132964420355903e-4	2.4149063721685181e-4	0.1051301880745063	6.684197793957687	0.08267449199889874	9701	4
cg09917506	1	231376721	5.448335186952871e-5	1.2810611914432e-4	0.6706190211452626	2.6511378624316646	0.44859486537520193	9702	4
cg09917562	15	68114909	5.693255547801012e-4	4.961716508001724e-4	0.2512011862934298	2.600223562750835	0.45745035478846163	9704	4
cg09917591	2	9262917	5.4767397686624665e-5	5.597791440682574e-4	0.9220613214642618	5.583822150320065	0.133710202961299	9706	4
cg09917783	17	3908941	-2.82415052121431e-4	4.061086946479061e-4	0.4867937599093937	1.1684960923640053	0.7605697368133209	9691	4
cg09917805	4	4763596	0.00036976080461480324	0.0011277499802413511	0.7430063245085063	5.261219150315865	0.15363870848319797	9706	4
cg09917807	12	31882282	2.4984931057543696e-4	3.067142618247955e-4	0.41530154775668066	0.9583588866254359	0.8113264004226788	9704	4
cg09917979	7	1275630	4.810426941279258e-4	5.316387778649772e-4	0.3655554769595508	0.41978696897269085	0.9361253116430222	9700	4
cg09918077	14	77467225	-2.0091948032574574e-4	4.2155577544552376e-4	0.6336368501986155	1.3964825242539292	0.7063594539059426	9704	4
cg09918082	4	4861101	-2.780265315429147e-4	2.5107653168102183e-4	0.2681479118392027	1.45068126254	0.693698930808014	9635	4
cg09918091	10	99540174	4.547020324902154e-4	4.852720625280105e-4	0.3487563214259685	4.588773236396779	0.2045072883838998	9703	4
cg09918296	19	54024649	6.376377031263813e-5	4.403343458555488e-4	0.8848627627326134	1.9063554598919858	0.5920685779783668	9668	4
cg09918318	17	1824386	-5.850498495445666e-4	3.946318102786258e-4	0.13820178510395761	5.298005530055585	0.15123186159551863	9703	4
cg09918394	12	50523625	-0.004721	0.002029	0.019977938514797317	0	NA	1084	1
cg09918469	2	220436224	2.3998732045253683e-5	2.0344465349230774e-4	0.9060977912422814	3.1119188730145706	0.210986857008093	5804	3
cg09918510	16	71264579	6.044303590674412e-4	4.686289586665925e-4	0.1971254970505586	0.3816282711973075	0.8262861510606203	5807	3
cg09918512	11	107326471	-7.195654564866347e-4	4.1873620106840163e-4	0.0857196893748852	6.546932357315848	0.08782987042904752	9699	4
cg09918563	13	113748721	5.995112598491359e-4	5.631776506472638e-4	0.2870952996524223	2.9881502096233863	0.3934557914980278	9703	4
cg09918599	19	10792631	1.760553850918255e-4	4.929473161005381e-4	0.7209806520563977	1.4739190361478283	0.6883027516440776	9686	4
cg09918605	2	95825753	2.6008782907596895e-4	1.6599091618585762e-4	0.11714276823085723	2.7438863224417185	0.4328207186102776	9659	4
cg09918634	8	135472342	-0.002241445951410955	0.0010953559193198348	0.04072514617596484	1.1668552082819021	0.7609642772458864	9704	4
cg09918657	16	14397207	-2.381149147548101e-4	5.501121027361273e-4	0.6651252108319943	0.5386969588046167	0.9103112236911237	9677	4
cg09918747	5	179105170	-2.4037845066614662e-4	3.490928330414242e-4	0.4910874163850647	2.085257495321728	0.5549010254883019	9699	4
cg09918751	15	100517450	6.930181528046258e-4	0.0027165750327008877	0.7986402172786439	1.3498196728953065	0.7173382522659684	9704	4
cg09918929	12	92540332	-2.2121505947728898e-4	3.732543661894468e-4	0.5534049019431775	0.6225201162846559	0.8912581053940088	9672	4
cg09919193	11	62065063	-6.143171633943982e-4	6.443428300408728e-4	0.34038688394576466	3.2009754278473608	0.36166450811832923	9704	4
cg09919392	16	34809677	-8.239782934485355e-4	0.0019528558470512968	0.6730724392490481	1.690100046508273	0.6391370204450886	9706	4
cg09919412	17	43226733	-2.863815109775534e-4	1.8443058598224224e-4	0.12047390679662708	2.9055207714268434	0.40642256669422566	9681	4
cg09919471	4	876456	3.5209771967925337e-4	4.915563014644989e-4	0.4738112245506278	0.18954884852112117	0.9792585725607161	9697	4
cg09919735	16	54545884	4.424447907975061e-4	4.941428606692783e-4	0.3705849007089611	3.0933414225470823	0.21295578621532882	5789	3
cg09919743	15	31663851	-3.668500952755429e-4	4.1337442220243755e-4	0.37483541883974464	1.4130423306100457	0.7024804044060721	9705	4
cg09919756	7	75617850	3.722057454130427e-4	4.4541156193742725e-4	0.40335489686099574	0.7184474465805202	0.8688565839422333	9704	4
cg09919809	11	93082066	7.085909048491599e-4	0.0010705352428553984	0.5080331399727823	4.404754421141827	0.2209449466096393	9693	4
cg09919917	2	242834074	-1.8726981646168502e-4	4.23005562662207e-4	0.6579737575182943	0.48884608631901294	0.9213349551882981	9704	4
cg09919982	4	3451216	-1.7122355865420105e-4	4.289062230704022e-4	0.689738638087696	1.3398661053840533	0.719688941502253	9703	4
cg09920043	12	50617546	6.441876644932085e-5	2.802457591283453e-4	0.8181964660224469	2.91818030411221	0.4044129551767659	9627	4
cg09920051	11	3876822	1.993949196022324e-4	1.9218537365066208e-4	0.2994966075819064	1.1165532683290684	0.5721943147643952	5806	3
cg09920072	2	240650703	-7.938461302497596e-4	5.467575086674825e-4	0.14652488413640938	1.6362803247185844	0.651191762429441	9702	4
cg09920145	3	69100714	6.513148182065584e-5	1.2049107779160701e-4	0.5888176189138905	5.904206514449963	0.11636494415866219	9701	4
cg09920172	19	3870806	-0.001419544856061801	0.003270980197935007	0.6643018834249355	1.9267168019269696	0.5877553357805267	9700	4
cg09920215	21	45526459	-3.0121933943556893e-4	0.00041505781925881815	0.4680051514840108	0.591640950240268	0.8983432923498923	9701	4
cg09920228	16	50875496	3.2182572812085964e-4	9.122804088065442e-4	0.7242604091133795	1.0199644554337766	0.7964213020230707	9704	4
cg09920268	11	44105489	-2.9930495309533314e-4	4.691192781328754e-4	0.5234641699255402	2.234535795746326	0.5251779694280072	9703	4
cg09920427	19	12777674	-1.1963225404886428e-4	1.9156834574783518e-4	0.5323067341751542	0.808768652535075	0.847368558220785	9705	4
cg09920522	14	61447506	7.689707812134971e-5	3.673011891111618e-4	0.8341695514091817	9.788212708706444	0.020454910186338854	9697	4
cg09920549	4	2264324	-1.603752188847045e-4	1.1808790162276342e-4	0.17443184858742053	0.8021963385714831	0.8489416263366603	9679	4
cg09920555	11	101917847	9.484994854277776e-5	8.407380248206667e-4	0.9101752567261177	4.458299032353282	0.21604021580858343	9664	4
cg09920605	7	140341335	6.055306887246135e-4	5.77336606063848e-4	0.2942541857488131	1.0442848772167066	0.7905380263034292	9706	4
cg09920725	2	47402539	1.792566157639585e-4	1.919968493281278e-4	0.35048780417190134	1.5387426500690897	0.6733578420598588	9700	4
cg09920804	8	42053994	-2.5350832181342443e-4	4.7999902023704614e-4	0.5973997996546738	1.932742548582229	0.5864829065212855	9688	4
cg09920962	4	63380813	2.311255372737374e-4	9.91352801545341e-4	0.8156514848248835	1.20738608761189	0.5467885885815509	5701	3
cg09921371	2	1670073	-6.590522475694426e-5	1.4217426653300542e-4	0.6429684528090651	1.570724819186303	0.6660458348384193	9617	4
cg09921392	16	88763929	-2.6416197368036366e-5	1.7240968867764453e-4	0.8782266849181506	2.7278724619160224	0.4355114235560428	9695	4
cg09921423	2	54350432	3.746870764288596e-5	9.358350130365249e-4	0.9680630478535455	0.2045741634353176	0.976847515263467	9706	4
cg09921555	20	43590026	0.0017336707527784855	6.261091066282946e-4	0.005623562682840583	1.1274013298508345	0.7704637484911789	9694	4
cg09921610	4	41259866	-3.2191961682632243e-4	5.276863633807631e-4	0.5418229739027914	3.402161121611596	0.18248623001007996	5800	3
cg09921682	7	50133131	3.7145584207548966e-4	2.2081810180868855e-4	0.09253389936029888	1.1912488515992392	0.5512182634784321	5806	3
cg09921707	16	30786971	1.3803772188143094e-4	2.3147606859794383e-4	0.5509501828213637	2.1661277085634705	0.538650934382742	9702	4
cg09921719	17	80390068	2.6990860701346604e-4	4.423373819402191e-4	0.5417378101584631	1.6558039416881067	0.6468038666541263	9706	4
cg09921810	16	31227497	-2.278850163223119e-4	3.706171817500192e-4	0.5386341079361229	6.516941344360968	0.08899676831093745	9704	4
cg09921821	4	3371928	2.5278125207457713e-4	1.9279229956176467e-4	0.18980423779718014	6.013108931977579	0.11097418593877402	9682	4
cg09922085	14	104175768	-1.1148215148941147e-4	5.002477087885796e-4	0.8236492186967536	0.2741233032948104	0.964819379005267	9703	4
cg09922103	17	80668678	-7.471207836287981e-4	0.0010841491391770561	0.490740831514122	1.947735954529674	0.5833248484847311	9704	4
cg09922115	12	110434246	1.2774640429478985e-4	1.6803715256362203e-4	0.4471188234595375	2.4049272298720266	0.49271807948291463	9704	4
cg09922117	12	104351300	-1.9735345378866872e-4	2.2079610984811714e-4	0.37141463196621244	3.7317514000316985	0.29192501324232695	9701	4
cg09922349	17	18149890	-1.5683301705731562e-4	4.0483210104858946e-4	0.6984581636416616	6.097301631070953	0.1069710677335109	9704	4
cg09922452	16	1116106	0.0031667670525399256	0.0022636523122168957	0.16182391669361315	2.751230266513097	0.43159133274532896	9700	4
cg09922481	1	168698463	-3.798169560570692e-4	4.8471423618738613e-4	0.433281055104398	4.077455965720063	0.25322083881582164	9705	4
cg09922612	2	50055492	-2.190296941961046e-4	6.442039570497865e-4	0.7338561201817986	0.3851779558968962	0.8248209240647615	5809	3
cg09922628	19	44529683	-8.97267338739014e-6	1.7093289529462253e-4	0.9581363720046241	1.8529584453889258	0.6034789430753367	9664	4
cg09922871	2	71559595	-1.6338541374719758e-4	2.2756675836824584e-4	0.4727776590222943	0.35142457620492257	0.8388592984213157	5808	3
cg09922895	10	97038583	-5.1565964128695335e-5	7.030518107988232e-4	0.9415308712814202	0.4000838225398294	0.9402251785182453	9607	4
cg09922935	17	34842385	-8.31107254220587e-5	1.1937000506299667e-4	0.4862756401214267	2.343266486516548	0.5042829057793865	9705	4
cg09923032	16	66599843	1.7155157027658907e-4	5.043209776756226e-4	0.7337334314910089	2.857004897830197	0.414201661411296	9704	4
cg09923107	20	30193892	-2.3506311258359274e-4	1.9657017223893118e-4	0.23176567914004972	2.130228887076153	0.5458215025354392	9686	4
cg09923293	10	118928131	-2.1979526217474337e-4	3.6299258954993564e-4	0.5448408789526648	3.4613197115999075	0.3258135840545905	9702	4
cg09923314	9	97021919	1.0791267829418657e-4	2.0932954123231202e-4	0.6061926570123973	1.2491522343719426	0.7412412956721072	9702	4
cg09923456	17	37903448	2.0964914698923146e-5	4.508465888058443e-4	0.9629107647495558	4.821398928527695	0.18535217492617712	9702	4
cg09923593	2	65287548	0.0017405235092307109	8.393889517057623e-4	0.03812017622842956	4.1476843492981095	0.24595214664010104	9681	4
cg09923656	13	42857965	-2.6254738503946767e-4	5.054269785206461e-4	0.6034423630406861	0.30674422590959577	0.9587551232502285	9704	4
cg09923671	20	61041341	-0.0022151357516105846	0.0011091860066442896	0.04581624235947293	1.7152005040029161	0.6335596802051744	9702	4
cg09923756	19	1407376	-2.551865319405479e-4	2.0855397564255898e-4	0.2211033634919969	1.159263728874988	0.7627901979357314	9677	4
cg09923769	16	9918288	-0.0011154519902928592	0.0013887888644651515	0.4218688101703055	5.112304307317652	0.16375597305695846	9701	4
cg09923953	19	51525638	4.6503205644796825e-4	7.316146431552888e-4	0.5250213173723615	0.2761506620074513	0.9644496618950462	9704	4
cg09923954	10	65460017	0.0011226500113647154	7.39609862021129e-4	0.12904090478226088	0.3485435557831566	0.9506544820992489	9704	4
cg09923978	11	58207761	0.001038189375492893	7.960434416208647e-4	0.19216988795520387	2.156469111074245	0.5405734127212684	9703	4
cg09924064	17	31618873	3.693276404048234e-5	3.550670165658583e-4	0.9171563981768542	3.354233707821911	0.3401653715098893	9702	4
cg09924165	2	217559417	-2.0536317033075835e-5	4.2414912390940056e-4	0.961383368325928	2.4593730724088636	0.48267804046431523	9703	4
cg09924241	8	54720431	5.2686928350003496e-5	8.138318099011361e-4	0.9483815454812785	1.2215411353680403	0.5429323417262407	5794	3
cg09924322	8	94902388	-3.5537004832079293e-4	4.263212539065794e-4	0.40452143180176015	2.4779942333842473	0.4792811484791037	9702	4
cg09924366	14	104195375	-6.438592123269812e-7	5.83800120479754e-4	0.9991200323489476	5.86833338604656	0.11819479547162333	9701	4
cg09924669	16	1593214	5.6840883636813756e-5	5.012112630388446e-4	0.9097078619598115	1.5480444944141363	0.6712268906782997	9706	4
cg09924848	10	126308486	-5.100245607516933e-4	9.375609158696075e-4	0.5864477684856809	2.1221776692658043	0.5474391162127149	9706	4
cg09924998	12	122751933	-0.0010999075831664218	9.301116158075809e-4	0.23698579396316674	0.5470994532008037	0.9084284994599922	9704	4
cg09925014	2	121495233	3.3895073813183427e-4	4.1034763589560666e-4	0.4087991277895453	0.49997699143253177	0.918896466507663	9704	4
cg09925057	15	80805700	1.6351042338990537e-4	3.9108216308060025e-4	0.6758759286260199	8.218395602250578	0.04170730955757406	9706	4
cg09925075	14	60098793	3.074921455058672e-4	9.977290716447799e-4	0.7579362185395497	2.2144502165548543	0.5291077404363568	9699	4
cg09925428	11	76777863	9.789087243860107e-5	1.1279911686834053e-4	0.38548539058389847	8.17939364532036	0.042446084013324004	9643	4
cg09925467	10	114043123	6.834807283677899e-4	0.0012398265160924568	0.5814477354873004	0.5511613149363755	0.9075160047685602	9701	4
cg09925620	17	79957568	0.00027837048652568054	4.426304282933412e-4	0.5294142151896937	1.7871813375605492	0.6177283855307022	9693	4
cg09925621	16	84178555	1.3817969154423067e-4	3.759537091211007e-4	0.7132129572912687	0.9689345514409662	0.8087682719479194	9668	4
cg09925747	10	80514675	-1.2665563495633573e-4	4.218857636678353e-4	0.7640146097167537	3.0867060643264175	0.3784490430074473	9700	4
cg09925855	14	21081875	4.679745324391288e-4	2.6564360716725384e-4	0.07812624098789045	1.1210647639766278	0.7719915530585472	9699	4
cg09925874	16	31091428	-4.519487549099164e-4	5.453329010389308e-4	0.4072416175665538	1.5059566734950802	0.470961779061632	5806	3
cg09925987	7	2629300	-2.2325064223838447e-5	2.5410754694183557e-4	0.9299905289971259	8.839753129565302	0.03149910031845895	9700	4
cg09926027	9	87285693	-1.2542262749231856e-4	6.949311272322607e-4	0.8567741077051946	2.3045222363072484	0.5116551201920673	9697	4
cg09926046	11	117299471	2.2015216195639384e-4	4.0048483416263366e-4	0.5825154812378787	7.875130367849384	0.048664122763189405	9703	4
cg09926135	10	111965404	-5.41225599411081e-4	4.567579658688926e-4	0.2360456589793049	1.4551000669753489	0.6926712930821826	9704	4
cg09926178	1	229569101	0.0018743358679569522	0.002087741287548647	0.3693019566371261	1.6884890632478466	0.6394959656256913	9701	4
cg09926212	7	102073671	-6.732666683908628e-5	2.1437641117966544e-4	0.7534768465735834	2.6676041736563203	0.4457607279656859	9690	4
cg09926257	19	3528588	-9.801027801284589e-4	6.251193097305665e-4	0.11691260653305002	1.1361638651785844	0.7683519263075043	9690	4
cg09926323	7	76866737	-4.6436043618687875e-4	3.932065702483573e-4	0.23761941720137109	1.3552044069596931	0.7160678229608946	9676	4
cg09926364	14	73137242	8.494036941467895e-6	0.0012459452959834435	0.994560589088587	0.5525886505159096	0.907194994942067	9702	4
cg09926389	19	41837123	-2.5074556442738626e-4	1.5476734635661767e-4	0.10520110218729947	2.0112816932086472	0.5700684519216742	9656	4
cg09926418	14	101292392	8.591853806865551e-4	4.980129601707022e-4	0.08448658056547444	12.625003580672336	0.005521899556671585	9704	4
cg09926486	15	44486207	8.416625297351871e-4	0.00107477770177022	0.4335661449485797	3.2355190622278602	0.3567184887867446	9705	4
cg09926488	19	16178514	-3.1123365589920377e-4	3.5160632863246073e-4	0.3760614500886265	1.531582333351378	0.6750005600211992	9699	4
cg09926562	15	89812172	0.002041875613792123	0.001307304485354807	0.118312136384203	1.220100504660906	0.26934092883986477	5372	2
cg09926649	22	19938096	6.999443688598987e-4	8.545532563022383e-4	0.4127428496693057	7.13918819757669	0.06759123774966902	9686	4
cg09926728	10	105519992	-0.0010474900095391437	5.90039762677497e-4	0.0758504858163847	1.3507809936996136	0.717111380945781	9701	4
cg09926747	4	110224247	-2.6822071238883824e-4	4.999561930568822e-4	0.5916210310321365	4.2904279497226865	0.23176283715223397	9705	4
cg09926783	15	49716645	-0.0027509872179556053	0.002158896410415534	0.20257262030765139	2.4613788768509783	0.48231123521755426	9698	4
cg09926867	10	12680739	1.8584878602016146e-4	3.341425745690314e-4	0.5780768271325478	1.9380482782088648	0.5853640504515027	9580	4
cg09926889	12	121838009	5.12898376052145e-5	1.6266668362662314e-4	0.752529067280542	1.2242626872556157	0.7471911916830258	9701	4
cg09926892	20	34330413	-5.9373463704726894e-5	1.5317531589562302e-4	0.6982989680962481	2.3526030062737546	0.5025185322536336	9701	4
cg09926907	14	104669834	5.616286334327396e-4	7.471361805556547e-4	0.45222636486383394	1.6556768314028245	0.6468323799501957	9698	4
cg09926949	2	74942528	1.265913075322621e-4	1.415514360663027e-4	0.3711543779730065	3.1266746185020025	0.3725037936146279	9693	4
cg09927251	2	1886105	5.280252951153995e-4	2.811276256538181e-4	0.060348270621214124	1.8058274863839479	0.6136676312187481	9683	4
cg09927269	19	16776465	-1.615471815734504e-4	4.0543042723103313e-4	0.6902922765744952	2.8240003545290318	0.41956425556231997	9698	4
cg09927311	4	90481402	8.686467904372259e-5	0.0011380415625533028	0.9391579804048348	1.4991109944845507	0.6824755275460408	9683	4
cg09927483	14	82000382	1.6568854179630985e-4	2.0012369104638775e-4	0.40770976395881375	0.35937405666927436	0.9485008719601525	9704	4
cg09927508	17	72733290	-9.22203379115458e-5	1.3199617507070636e-4	0.484765057143615	8.908455133637798	0.030533114450597997	9620	4
cg09927529	12	10365082	-2.5742042223903433e-4	1.7053090266555632e-4	0.13116502873858532	1.3425233622617792	0.7190610960455507	9698	4
cg09927637	17	2606848	1.0605821085468506e-4	2.3315270004997874e-4	0.6491902933776077	0.9088719388694781	0.8232862952410337	9682	4
cg09927651	17	1090869	-3.9749077149944405e-4	5.227343537589014e-4	0.4470114435221422	4.125745791025279	0.24820208534719285	9704	4
cg09927805	15	90319680	1.9503007483117558e-4	3.2158861152300155e-4	0.5442104810010062	1.2755160221183317	0.7349550861763032	9705	4
cg09927842	2	62684417	-2.9913430159212383e-4	2.3267336519059266e-4	0.19856855538310905	0.19567398218844992	0.9782846252953749	9661	4
cg09928020	17	79319205	8.602873171483236e-5	3.4930170657731195e-4	0.805459491297358	0.08045064192565063	0.994075449328875	9706	4
cg09928027	16	88945708	-6.191743735155003e-4	4.498213761635019e-4	0.16867015490765208	0.8576104011079533	0.8356434273528046	9671	4
cg09928157	13	114054316	8.029465144005392e-5	4.1791399702553175e-4	0.8476388106573753	6.019407315655721	0.11066982517043787	9662	4
cg09928274	19	48501729	-1.6028120040172431e-4	5.863578032256251e-4	0.784583797240136	2.0028640652830356	0.5718124698525606	9704	4
cg09928300	14	31345981	-8.993823693372045e-4	0.0012785145922380396	0.4817698598503805	6.262422300943189	0.0436648804735508	5607	3
cg09928474	21	30392289	-5.970554170662366e-4	5.568257072044438e-4	0.2836085220720621	2.33577593250127	0.5057018551965929	9634	4
cg09928766	19	51815373	-0.0014231702531973948	0.0011896946506620438	0.2315996611096079	0.34068076848800966	0.95220442826649	9704	4
cg09928813	16	30794679	-3.2259843582424643e-4	2.8340363621508105e-4	0.25499512100329874	1.8411409489327817	0.6060233868221749	9673	4
cg09928842	8	135845050	-3.344552791993374e-5	1.577483297093449e-4	0.8320927811280066	0.5628558785906871	0.9048804711527212	9699	4
cg09928888	22	17690568	-3.0947035265601274e-4	3.795472304997463e-4	0.4148621684364981	1.2409628704801379	0.7431974078490214	9703	4
cg09929164	17	48423123	1.534589517936004e-4	3.0786909889908955e-4	0.6181632416155722	1.4519358071395132	0.69340710184258	9695	4
cg09929187	12	92501570	-7.465943880120488e-4	4.932752049393161e-4	0.13014119325629503	1.2246604589664472	0.7470959936256808	9704	4
cg09929238	17	78560916	6.691775167951484e-4	0.0012864433965790796	0.6029406206787369	0.9185935278939688	0.8209386019840252	9699	4
cg09929374	8	105479674	9.80808132900617e-4	0.0011847446826072493	0.4077472087305574	1.6998318051167611	0.6369711898759216	9701	4
cg09929564	1	153643582	-1.5807488728278456e-4	2.5710892804851687e-4	0.5386757160673843	7.171753165005223	0.06662029759143237	9687	4
cg09929567	14	75936789	-6.0784269754250004e-5	6.259578855290777e-4	0.9226422118575545	4.076287715764342	0.25334339293122216	9697	4
cg09929612	7	99063714	-1.1692271530445453e-5	1.495992524718267e-4	0.9377029390314319	0.14577933784233763	0.9858274272083564	9705	4
cg09929650	16	2759080	-2.147237042484479e-5	1.5753872162484797e-4	0.8915849133578434	3.8215239855767558	0.2813924372808357	9701	4
cg09929763	11	358332	0.0014806368170595093	0.002422493395205203	0.5410647640718816	3.8541232983284957	0.27765313841356015	9703	4
cg09929819	22	42311321	1.7904967811814643e-4	2.775157769322758e-4	0.5188057608875007	3.5079562992990154	0.3197316806263612	9705	4
cg09929831	11	15095585	-3.3336580700496926e-5	0.001115841716470848	0.9761661655380142	2.746727604169772	0.25325363005287815	5801	3
cg09929856	22	43817323	-2.145992182132653e-5	0.0021498152840959393	0.9920354757608214	7.788708124720967	0.05058639393792584	9706	4
cg09929879	10	343794	-0.00026332520908448423	4.1056230241651425e-4	0.5212777863950575	13.800195591893804	0.003190129796173795	9630	4
cg09929930	7	150828583	-1.5686818017631563e-4	1.529138140992628e-4	0.3049575336903329	1.6858332173206225	0.4304532271895262	5805	3
cg09930017	12	125399097	-1.8709328697775614e-4	2.4081464610736347e-4	0.4372070190517814	3.167776849701791	0.36647361689192937	9691	4
cg09930033	6	117198704	-5.054047544153672e-4	8.70185370856002e-4	0.5613744099793166	0.8488838374656533	0.35686828658554454	1327	2
cg09930046	19	840737	-9.436026121808516e-4	4.427357337340959e-4	0.03306444569835042	15.217980270648816	0.0016395341095193363	9698	4
cg09930328	10	134806010	-3.5974591861203954e-4	4.579827415240826e-4	0.4321598622770455	3.1836391917308724	0.364168984123557	9687	4
cg09930398	6	108974116	2.2045560124544546e-4	4.392761526887774e-4	0.6157652493146724	1.7907847437882158	0.6169423292435254	9703	4
cg09930496	10	71812956	-2.0326107446837493e-4	2.1105279120742362e-4	0.3355065400325936	0.650578522185822	0.8847620796113024	9677	4
cg09930524	20	30467627	-5.4217402468137694e-5	1.0557872749285693e-4	0.6075835551511206	0.24502440502732933	0.9700129820584196	9701	4
cg09930615	6	36354988	2.008209198489148e-4	2.619516886510676e-4	0.4432994974368436	6.282367659250746	0.0986520585568852	9706	4
cg09930712	7	28838086	3.5832904125576183e-4	5.951552032153758e-4	0.5471231274842178	3.357101234021794	0.3397739605354493	9633	4
cg09930743	12	132896199	0.0010196964754658074	0.001459554948413993	0.4847800345757083	4.332192674850312	0.22775565576581022	9705	4
cg09930748	19	36359327	2.893408003745014e-4	1.9367407001912902e-4	0.13518676720870765	2.654935769388207	0.4479398878360943	9696	4
cg09931134	17	46982592	4.016850363614908e-4	5.893303109115109e-4	0.49549460189493505	5.080761538773039	0.16597801263836445	9700	4
cg09931187	10	71331528	-9.690353806444987e-4	6.354370980468746e-4	0.12726152891158063	1.0652049599950055	0.7854796785600842	9687	4
cg09931450	22	36924810	1.2064264057269441e-5	1.6161203943484991e-4	0.9404935585299046	2.7132280809134963	0.4379839992941859	9696	4
cg09931724	1	86933750	1.1038809811932224e-4	6.278984355743759e-4	0.860446623812297	1.7539841593226333	0.6249993153893246	9647	4
cg09931783	12	123469669	-0.0018398104049858505	5.770323069683249e-4	0.0014306197135639839	4.432758744159172	0.21836704615421737	9703	4
cg09931793	9	114090261	-6.296480117060159e-4	4.0129217554644964e-4	0.11663598490702576	1.5975555668768076	0.6599442054844865	9703	4
cg09931891	16	71843068	-2.828130526561821e-4	2.3711846529350525e-4	0.2329838139663542	4.900419971329824	0.17923580221077945	9678	4
cg09931909	6	74160206	1.8542092678508848e-4	0.001662866009905891	0.9112144453836184	1.4432907613324701	0.6954192415131548	9604	4
cg09931939	10	35894295	-3.451916486285411e-4	0.0013090646911941024	0.7920162231960588	1.2739461011563944	0.7353289322227258	9699	4
cg09932135	1	11750569	2.2720235766679833e-4	3.1767102293458566e-4	0.4744776078230094	1.2383955294806446	0.7438109654261438	9704	4
cg09932330	3	52091651	1.3570007116555237e-4	1.8293390419960585e-4	0.45820951092051143	0.19330523141889355	0.9786627576553264	9702	4
cg09932345	1	1710561	-1.3093319047647405e-4	1.6639676938928936e-4	0.4313559845384459	0.840552082942255	0.8397449171930527	9702	4
cg09932405	2	121107495	-6.980549603454314e-6	0.001915737323312435	0.9970926805247273	1.2966303050437338	0.7299333989157124	9702	4
cg09932420	8	38033464	-7.24839871688618e-5	3.693756294615629e-4	0.8444271657587662	0.1458097252731817	0.929689274004881	5771	3
cg09932436	19	11280655	-1.3566879007542346e-4	3.0493722339712976e-4	0.6563867627053614	7.016584355298262	0.07137104703465111	9701	4
cg09932439	19	44645532	-8.663330234033766e-6	4.102437666900161e-4	0.9831519104604305	1.6779676854057695	0.6418431409800545	9685	4
cg09932441	12	12966285	-5.363046167233051e-5	1.4894232016995362e-4	0.7187907678886525	2.1155987324457097	0.5487634853255811	9583	4
cg09932636	12	58329862	-5.3346082596303394e-5	3.015067227073526e-4	0.8595620759751537	3.7207906281081735	0.29323491633856225	9620	4
cg09932694	1	1446840	3.3300660564917886e-5	2.1769452338099107e-4	0.8784221893775367	0.16167071407151012	0.9835259811496843	9699	4
cg09932747	6	31829914	-5.805537510223439e-4	0.001219440215408613	0.6340158348713308	0.1376814310694427	0.9869603995247125	9580	4
cg09932758	12	58022542	-9.280824527332921e-4	0.0010734652374086153	0.3872765770895559	3.6646430281336064	0.30002783612583106	9703	4
cg09932762	6	137861989	2.2761605864929916e-4	0.0011224479162143268	0.8393027637086146	4.38989799227953	0.22232390789984832	9491	4
cg09932774	10	112111926	-6.405373410508879e-4	4.424312952534713e-4	0.14768228043438536	1.2764194749731752	0.7347399752212234	9693	4
cg09932955	12	131184892	-5.4464157692291624e-5	4.046643614120906e-4	0.89293530349001	1.7707164188764755	0.6213280084580322	9705	4
cg09933108	8	96002841	0.0016277138246255992	9.087004821065011e-4	0.07325246456909895	2.563088930369797	0.46399730955591423	9579	4
cg09933190	10	134836426	4.3522663429918954e-4	4.0090431075862917e-4	0.27765057397417836	3.2293913804746532	0.35759156838902	9675	4
cg09933215	1	31360239	-3.939324056302145e-4	4.0937267774135704e-4	0.33590742047474886	1.0968647582386675	0.7778309969038586	9697	4
cg09933279	1	207075400	-1.301333269361589e-5	3.8864702447451263e-4	0.9732888798169811	7.060085515338944	0.07000710217813552	9696	4
cg09933323	1	214832208	-8.097908336779107e-4	6.82818584170704e-4	0.2356408116093917	5.805868946160662	0.12144673302936371	9697	4
cg09933329	7	44186183	-7.243123092357251e-4	0.0015903986917073416	0.6488012584625836	2.1839840564318487	0.5351098983911267	9700	4
cg09933345	1	111832562	-3.6062115805840365e-4	6.885781227423812e-4	0.6004742892836799	1.2602882559996973	0.7385839144898961	9694	4
cg09933355	16	27237998	-0.0011073990055611794	5.470060229145669e-4	0.042921492030287015	2.303292477384329	0.5118904491803287	9699	4
cg09933375	10	70481015	3.977630100063713e-5	2.120411595096983e-4	0.851199914959216	2.340757798540255	0.5047577922636266	9644	4
cg09933401	11	76744970	-2.1192519465376258e-4	0.00105989295482549	0.8415199819735911	3.7303425890676043	0.29209308378065524	9619	4
cg09933458	13	112063695	7.37325853125367e-4	0.002928127444617922	0.8011894899147278	3.0048397868943697	0.3908795780776152	9704	4
cg09933516	8	142505194	-7.293316235042406e-4	5.864902831232674e-4	0.21366420334261235	6.4739519852923655	0.09069545315773506	9701	4
cg09933726	11	67250445	-4.0247810418583943e-4	1.568209262332004e-4	0.010273591990474009	1.4542793109969492	0.6928621146439187	9557	4
cg09933836	8	29595133	1.0168378238701045e-4	6.318942668002855e-4	0.8721572113668796	1.8932238948026285	0.5948614110216875	9699	4
cg09933929	7	154677023	-8.015833453483479e-4	0.0010513470744067527	0.44580068544953555	1.4102952379634333	0.7031232545787864	9704	4
cg09934003	5	34930421	-2.314952197875684e-4	2.2042178024626782e-4	0.2936089316072445	2.2337027784044348	0.5253405184826309	9706	4
cg09934219	15	79254338	2.633254608809428e-4	4.2327606294557794e-4	0.5338676923829399	1.9774717024895567	0.5770956792143594	9698	4
cg09934309	16	23461721	5.533765268023586e-4	3.9152841939731493e-4	0.1575454570176146	4.911597438486519	0.17838605121451534	9703	4
cg09934326	1	43832826	8.512825789517012e-6	2.5544046159850926e-4	0.9734145673043864	0.6350938144934316	0.7279325346624719	5805	3
cg09934365	12	57472611	2.0301455383278189e-4	2.3533232703218417e-4	0.3883179608048833	5.297779902067153	0.1512465147737137	9680	4
cg09934381	12	15961726	0.0016096520460922256	9.558014379040804e-4	0.09216500395246059	2.780465465121036	0.4267257530469588	9705	4
cg09934399	19	13858064	-0.0010191743411277075	9.962489523161898e-4	0.3063023107141614	4.420639452569499	0.21947924422190493	9702	4
cg09934692	12	52211788	-2.3971259647298317e-4	4.583316161334813e-4	0.6009664168482249	0.2719380149871789	0.965216786667124	9702	4
cg09934706	19	5147855	6.15527478855084e-4	5.542528315041662e-4	0.2667605433221521	1.8032579925952128	0.6142262168176558	9706	4
cg09934782	10	13516746	-5.858901418976433e-4	4.5954788792405653e-4	0.20233497991857347	5.583933967925567	0.061300518114521176	5808	3
cg09934789	8	126444741	3.798578585585258e-4	2.5431817416030755e-4	0.13527173258345807	1.9315223384706668	0.5867404235190906	9701	4
cg09934892	16	3559551	-0.002257684870775304	5.321186487452826e-4	2.2072620749413766e-5	0.7927112818731683	0.8512095927430046	9701	4
cg09935045	1	57111199	-4.7198531218184387e-4	5.155869857452974e-4	0.3599643902605454	8.47531264893428	0.03714493650229961	9683	4
cg09935088	2	96971435	-4.895289726786558e-5	1.504734830598945e-4	0.7449345515885526	6.842415870991158	0.07709378049568538	9705	4
cg09935228	8	81557650	-1.6022281671268228e-4	5.23104785495846e-4	0.7593823214111373	0.141160225003989	0.986477091280352	9705	4
cg09935271	19	19643534	6.365995936126654e-4	0.0013054556844397877	0.6258009592331188	6.959404767258214	0.07320299816025146	9702	4
cg09935282	10	118897280	-7.525327641256204e-4	4.784902789709729e-4	0.11578292475331535	1.6069992816089669	0.6578038229266565	9697	4
cg09935388	1	92947588	-0.0029783887214307908	0.0019902515930544343	0.13452638937216993	1.1865248561615411	0.7562379889895748	9702	4
cg09935440	7	135429446	4.2974128114318033e-4	6.756097713597572e-4	0.5247248421596111	4.394431081410586	0.22190231114477896	9686	4
cg09935461	17	76802152	-5.094416211791132e-4	6.003523131027979e-4	0.39611999524438674	0.12436173412812329	0.9887616189542268	9701	4
cg09935495	6	31690157	8.264184478712571e-4	4.931012096850198e-4	0.09374581156618385	0.3166629109067222	0.853566815699844	5809	3
cg09935540	16	21170428	-3.4408285604224263e-4	2.648835142035181e-4	0.19394500310873927	4.778020919364558	0.18879209226003305	9701	4
cg09935596	11	62535837	3.9518039733560097e-4	4.491475533314156e-4	0.3789430801232694	4.098709776379783	0.2510006407298244	9700	4
cg09935667	12	117164627	-7.45185097901654e-4	3.68297718012634e-4	0.04303989788332892	1.3183526071208336	0.7247797503169876	9704	4
cg09935736	8	22014555	9.169716013676e-5	2.1811103950434253e-4	0.6741822871129932	1.0965251499156412	0.7779129918395182	9680	4
cg09935766	7	25219892	-5.9817033972083135e-5	2.178379190406084e-4	0.7836280056842595	6.552426587150711	0.08761770130792187	9705	4
cg09935767	11	10329365	5.107178339385397e-5	1.4174846780470082e-4	0.7186237992505817	6.311125894504489	0.0974163624417841	9699	4
cg09935792	17	9062729	6.092884595392899e-4	5.4139807293226e-4	0.2604203000397566	4.251964275523292	0.23551049841832714	9702	4
cg09935822	11	111900300	-3.9375131321378164e-4	5.164937236808922e-4	0.44584845592140937	0.9955390016028474	0.8023313861213357	9699	4
cg09935989	10	133921266	9.896216153405049e-4	0.0014600262592527169	0.4978916413832049	1.8403274120626978	0.3984538064536782	5809	3
cg09935994	2	235406540	-5.309917073085603e-4	0.0010934496080328622	0.6272426393741816	0.8100987583451085	0.8470500500492943	9702	4
cg09936008	16	3188556	-1.8982569925737102e-4	4.031388251726707e-4	0.637734067510811	0.5472007931366158	0.9084057520580568	9696	4
cg09936037	16	2828104	6.98902072969186e-5	1.3539705530996558e-4	0.6057237702608467	0.8592971168700142	0.8352375456042417	9697	4
cg09936142	19	10668400	-8.285401856840606e-4	4.806144951348371e-4	0.08472256979718931	1.0216733881781834	0.7960078345450263	9706	4
cg09936146	17	54589122	3.733533516810556e-4	6.911574149900087e-4	0.5890689737919719	5.914949361464748	0.11582224459133678	9706	4
cg09936190	10	43892956	3.2413156899593825e-5	1.9287673944256745e-4	0.8665430433122259	12.70704492608752	0.005314934880599209	9702	4
cg09936218	7	38331871	5.402387095255673e-5	4.4357230285744825e-4	0.903063190927206	4.028411418126996	0.2584125082037611	9703	4
cg09936248	1	246036881	-1.1714993072374972e-4	4.890731685916941e-4	0.8106910942020367	1.9900712244188992	0.5744700145258017	9695	4
cg09936400	10	82049201	6.594240671855953e-4	0.0010445319327876783	0.5278374661970802	5.611889709213501	0.13209744656377229	9701	4
cg09936426	1	13839913	-7.871491315329955e-4	9.275825294776157e-4	0.39610234854075765	1.6056531014615951	0.6581086972237172	9640	4
cg09936566	1	163292020	1.8501743550134784e-5	1.4158849832687247e-4	0.8960342730427522	0.3865083985373491	0.9430152243201759	9706	4
cg09936581	1	93544730	-9.605214442643401e-5	1.2160600139799693e-4	0.4296074774517819	4.962401864497018	0.1745710579327908	9705	4
cg09936609	2	232283700	5.927434594326942e-5	2.059484300512896e-4	0.7734909619629473	2.8227582627137062	0.4197671916828346	9695	4
cg09936645	1	207627581	3.7495863450613865e-4	1.8231705198073957e-4	0.039721874624148695	2.329276459634496	0.5069355275435162	9699	4
cg09936663	8	1942462	2.3555661790320874e-4	3.884390736420111e-4	0.544236925149873	2.8108040428990977	0.4217244660412364	9703	4
cg09936762	10	80959688	8.186928421023203e-4	5.843918810888486e-4	0.1612346360662111	5.2053736667949835	0.1573617520079963	9702	4
cg09936799	5	140241497	0.0010295382734526355	0.002462617754154429	0.6758984116953046	0.8694247963507863	0.8327993263454201	9704	4
cg09936824	7	27187670	1.2367699297531626e-4	3.9783600020864727e-4	0.7558961733732374	3.182611598724988	0.3643179034911761	9682	4
cg09936839	19	4181854	0.001693472949295796	9.200403145356515e-4	0.06567274687697405	1.7017501069512608	0.6365447769072178	9704	4
cg09936845	1	156849818	-1.1900198984394624e-4	1.4847018170694582e-4	0.42283000858910247	3.3099316146874282	0.34626273924362294	9679	4
cg09936889	8	102135665	3.801672110311072e-5	3.554045003902923e-4	0.9148147848879647	1.6064116943836249	0.6579368864089825	9700	4
cg09936895	14	102785544	5.227130763185917e-4	2.854609561895924e-4	0.06708273316730615	6.159936897095806	0.10408298897330166	9703	4
cg09936907	12	6961209	-2.3908180581558386e-5	1.4894006338471213e-4	0.8724697673574944	1.0214711098562048	0.7960567743636874	9702	4
cg09936919	2	19249137	-1.596124569878231e-4	4.707508004725628e-4	0.7345650259680282	0.6176875226239674	0.8923715489483112	9706	4
cg09936933	11	72469551	-9.645782611843697e-4	4.097938086125318e-4	0.018581923853032777	3.8063906631662183	0.28314366400708246	9702	4
cg09937039	14	75989203	3.136372020347499e-5	1.598489852633273e-4	0.8444470214616254	0.13326313822768077	0.9875666698756471	9703	4
cg09937190	20	15177509	0.007355434257745393	0.004032882000190292	0.06817241183855725	6.8585072454613645	0.0765470099615527	9649	4
cg09937316	10	35416239	-8.562455186764115e-5	1.982866719995109e-4	0.6658707717857061	2.179195558198042	0.5360578141090576	9663	4
cg09937324	20	37376998	1.8100612239295368e-4	1.5151322256190414e-4	0.23222160975422368	3.797583503956745	0.2841673349321457	9701	4
cg09937344	15	56757325	-3.3148735685475776e-4	2.245986970383609e-4	0.13996818143103992	3.263948389806143	0.35269195924509655	9674	4
cg09937366	19	49403382	-2.4158479469313074e-5	1.7547963986199868e-4	0.8905003408133068	3.600687060482879	0.3079362163217187	9706	4
cg09937438	7	1095005	-2.5593089145198186e-4	8.215611222085678e-4	0.7554070334385647	0.37865399812266254	0.8275158655361758	5803	3
cg09937500	2	208175271	1.7070289728001345e-4	5.322925059484748e-4	0.7484424592651231	0.8943385223411925	0.6394356674849785	5800	3
cg09937642	1	154965419	-0.001409947822806677	4.332176303773057e-4	0.0011355427656787765	3.367513200867273	0.33835605937288016	9701	4
cg09937849	16	318717	-9.355171954720126e-4	0.0012002416459731045	0.43572015326121083	1.3522285275839567	0.7167698169742123	9696	4
cg09937941	22	38088988	-1.4350607312852069e-4	3.9479765097936986e-4	0.7162368480484232	3.1406323551906405	0.3704465459737744	9703	4
cg09938049	12	54747206	-4.3898487735852135e-4	5.505288246081822e-4	0.4252259383803194	5.90325839164693	0.11641295715177609	9697	4
cg09938079	11	3862089	2.5937862936418387e-5	2.3101696272915653e-4	0.9106038759360964	1.9054535195387599	0.5922601255046096	9666	4
cg09938098	7	5125074	-0.004779488628775298	0.0016258534904773124	0.0032855160717144725	1.756292107437662	0.6244921281202581	9663	4
cg09938164	1	22458396	3.494816831168966e-4	0.0010194560902203882	0.731739970100221	5.300074021520157	0.1510975880263911	9704	4
cg09938213	8	30249847	-7.698495826845756e-4	6.271358465833166e-4	0.21961056651775462	1.3576868652717766	0.7154824336735798	9700	4
cg09938227	1	156390124	4.324448450070727e-4	6.483886785918917e-4	0.5048020857246044	1.351396602920197	0.7169661122886384	9705	4
cg09938273	7	33907779	-3.224293682688818e-5	5.555393978046745e-4	0.9537175838394341	10.714890162001327	0.013371833305061004	9700	4
cg09938275	10	135040988	2.785778929912111e-4	5.395525448680207e-4	0.6056359476377755	7.459632683281008	0.058604783237915334	9698	4
cg09938328	1	39325620	1.7222088114889406e-4	3.002101422804754e-4	0.566192646115562	0.8328011299967217	0.8416064092890807	9694	4
cg09938406	1	2890369	3.7504689829807194e-5	1.6987666604108598e-4	0.8252668562627412	9.003732816911343	0.029241297845426627	9703	4
cg09938408	15	42211840	1.27560038491224e-4	2.2159920056863297e-4	0.5648625816525235	2.5967262183666193	0.4580637721716118	9698	4
cg09938443	16	85019868	-8.801833255612778e-4	6.081189225763458e-4	0.14778860951974923	4.710220322156688	0.19428825834091878	9701	4
cg09938462	22	19706365	-4.5663318003014424e-4	2.470494336424894e-4	0.06455210179871568	4.136692834310314	0.24707705717227532	9704	4
cg09938490	15	44088809	-0.004179020913370208	0.0017721106768291816	0.018362972225850743	0.13922555557022226	0.7090521317661945	1326	2
cg09938511	8	77590322	-2.4917412005189866e-4	5.942543649558424e-4	0.6749928819033462	0.1625763346851827	0.9219279836251868	5808	3
cg09938518	1	42848996	-5.665920653356122e-5	6.939439121431008e-4	0.9349265454113512	1.7391069519278335	0.6282747084150404	9692	4
cg09938664	11	119662882	-0.005163435500800959	0.0014614645267842774	4.1078599550656644e-4	1.3519730845266915	0.716830087328619	9705	4
cg09938674	8	1534838	-2.5418123581563175e-4	5.62753245840323e-4	0.6515035617083045	0.21912897417802116	0.9744437058136629	9703	4
cg09938768	3	184279093	9.303379272092132e-5	1.6497482350046993e-4	0.5728036678839038	1.4336662825279305	0.6976624878582324	9706	4
cg09938876	1	7913865	-7.192408475800016e-5	5.028223342722095e-4	0.8862579967471983	3.8819126235343626	0.2745010068664741	9705	4
cg09938881	1	230457631	2.7409539041419985e-4	6.016305818419445e-4	0.6486866123497119	0.7117143926364945	0.8704452080048135	9703	4
cg09938965	16	89557187	-2.0208039653705568e-4	1.8843474569554719e-4	0.2835333191897136	3.0746077009372805	0.3802645686026668	9698	4
cg09938978	8	17014789	-5.2651602399904856e-5	2.1493949260826024e-4	0.8064873157591017	1.1493781335474795	0.7651693265398851	9705	4
cg09939075	8	32078304	-2.6727798597524173e-4	5.80365586953709e-4	0.6451330954762406	2.2542071164064796	0.3239702597806708	5798	3
cg09939079	12	69753248	0.0010784234031855806	0.001088587969066416	0.32185035223318265	0.985943133476381	0.8046532506746126	9704	4
cg09939191	14	103377153	5.132457791097777e-4	3.9456246068464494e-4	0.19332785025652158	1.0666020599943635	0.7851419727888305	9704	4
cg09939205	22	42013190	3.4480269334602356e-4	5.455919766791721e-4	0.5274005738016375	2.29057415637768	0.5143290530867421	9704	4
cg09939229	15	100514479	4.4698320652873376e-4	4.3238874184324717e-4	0.30125159757895204	1.7018570532941946	0.6365210091190285	9706	4
cg09939269	12	120541399	2.3611186886251536e-4	4.1514676671693606e-4	0.5695304779854111	0.5944901127573161	0.8976925697434583	9704	4
cg09939303	11	304080	1.3833688187973178e-4	2.7126725445146744e-4	0.6100757849650001	0.8822753617759977	0.8297029279856102	9585	4
cg09939344	17	77987302	-2.0152176172074905e-4	2.604146666268354e-4	0.4390197913024895	2.058595528679542	0.5603344752677842	9703	4
cg09939375	4	40755027	2.1946686804406992e-4	6.765588446647442e-4	0.7456450895751755	0.8457060172799307	0.838506370190101	9658	4
cg09939462	17	25708131	-0.0014435181952663345	8.628542850362957e-4	0.09433574332278333	3.6744685718696153	0.29882905566471746	9702	4
cg09939673	11	45714930	1.5111537961446544e-4	5.492967599776233e-4	0.78323403956899	0.7424256518506169	0.8631824927707556	9603	4
cg09939729	16	88263144	-0.001214620316574573	0.002784191505529105	0.6626509842559349	3.063289737991528	0.08007938879344234	1334	2
cg09939831	14	55596647	-2.1284121638832665e-4	2.639905573084337e-4	0.42010126996023145	1.3521347422122485	0.7167919448729373	9659	4
cg09939854	10	87993296	0.0018046856645018926	0.0010695597501115726	0.09154253683327443	4.675562904112631	0.1971549497049283	9386	4
cg09939948	15	90548043	2.8020726879153225e-4	3.264117954406243e-4	0.3906456129507863	11.007107667205432	0.011687503752401874	9706	4
cg09939997	16	89323758	6.69458671578761e-5	2.689279648628465e-4	0.8034102436779951	2.1368579062963966	0.5444922209416648	9686	4
cg09940006	8	143397324	1.7873856263006025e-4	4.2300343925128116e-4	0.6726262710778659	2.666608428147743	0.4459316995005851	9702	4
cg09940032	8	142215736	4.53704201189775e-4	0.0010347632351455174	0.6610515203307099	4.664448197029442	0.19808260848484743	9685	4
cg09940138	22	47456901	7.864858351995959e-4	5.223460729817365e-4	0.1321494388943615	0.3208620339012913	0.9560583124084958	9703	4
cg09940188	17	1686671	1.4097004002739763e-4	0.001697237638564355	0.933805011039193	1.333726968031177	0.7211402783182527	9701	4
cg09940267	1	108022767	-0.0010142613202717675	0.0011807806507547279	0.3903541870613348	1.1400007338206142	0.7674275638508075	9704	4
cg09940311	1	183901666	0.0011924699757957617	0.0010004895135281616	0.23330574005754062	2.1819912518310645	0.535504238247932	9706	4
cg09940355	15	62929234	-0.00795301462105921	0.003907414748517599	0.04181417570559788	0.35003060969816124	0.5540958031746734	1325	2
cg09940377	13	28534873	-2.2990649050278316e-4	2.1958422204634877e-4	0.29509577645705887	3.9738824702847952	0.2642981970933222	9704	4
cg09940675	1	54742754	6.398975832965532e-4	4.360655551771973e-4	0.14225793044911655	1.984015306565867	0.5757310075879377	9700	4
cg09940677	14	103415458	-2.780705041363632e-4	4.885405294325262e-4	0.5692298172434975	0.7300018676205263	0.866125536108872	9705	4
cg09940756	1	226069930	-1.1381146026070571e-4	1.635502199212844e-4	0.486503473192338	1.4199788150197288	0.7008583409885815	9688	4
cg09940861	14	101201649	-3.8603868570883087e-4	5.315047558091512e-4	0.46764705925154143	2.2746034323456987	0.5174036669002984	9706	4
cg09940872	4	8160571	8.164086613514274e-5	3.4119199052664e-4	0.8108874577060822	3.2735470668790168	0.19460692317202283	5758	3
cg09940915	1	22925447	0.0031023628495586795	0.0014726028128334934	0.03514179558397491	2.888390998885651	0.4091551088969685	9706	4
cg09941017	7	157688504	-3.9944116977506094e-5	2.6727821709522187e-4	0.8812003687428541	4.45227530109224	0.21658692990434603	9463	4
cg09941112	19	38916939	1.4007066269763698e-4	2.0964274082550596e-4	0.50404434695197	4.369298832966872	0.22424903735190616	9706	4
cg09941143	19	50059750	-8.562297462741144e-4	5.750825830337415e-4	0.1365186091886885	1.9433675473402923	0.5842437804368563	9703	4
cg09941176	12	50222608	7.983737698520616e-5	2.086533657545709e-4	0.7019929161001779	7.448149486782765	0.05890578769462446	9695	4
cg09941202	14	90421085	6.590545014167651e-5	1.6343449441356435e-4	0.6867621137607536	0.06596386754083954	0.9955822629411363	9629	4
cg09941208	1	45308248	0.001602406362757151	7.342433998415474e-4	0.029080670400843268	2.3569868753876344	0.501691719884396	9697	4
cg09941266	16	3285496	2.5010402265136284e-4	1.5592757627134058e-4	0.10871943821494083	5.4924815838411964	0.13908899410172418	9700	4
cg09941363	1	51730449	2.378239886376649e-4	5.642979409939628e-4	0.6734257108318085	5.7261474781242265	0.12572106373671985	9705	4
cg09941367	7	151074006	-4.983800175225162e-4	2.79681061909511e-4	0.07475601588859167	1.7552098248418537	0.6247299357136669	9685	4
cg09941381	10	64027924	-4.0731609811888575e-4	4.38179990945389e-4	0.35259716605292235	0.15850891790669155	0.9839918465326806	9701	4
cg09941406	12	54391325	9.458645017457552e-5	5.770573748545468e-4	0.8698006634142503	1.4565217012975002	0.692340828346455	9675	4
cg09941507	16	67260787	-2.2913897053182777e-4	1.818066723983809e-4	0.20754525050893285	10.881441146489479	0.0123845505559741	9691	4
cg09941581	4	124220074	-3.768724841455494e-4	7.874372838333848e-4	0.6322187001716724	0.8452376515407798	0.8386189480213906	9689	4
cg09941601	16	86606899	-8.696511941959469e-5	0.0012346298053386856	0.9438448757624216	7.02872157433808	0.07098793075477572	9701	4
cg09941712	15	81068966	-3.5585015245965477e-4	2.9184888071595165e-4	0.22273189280348601	0.24449786609593566	0.9701049343481135	9706	4
cg09941713	8	61705332	3.722567778763027e-4	3.898856545652883e-4	0.3396866898091454	2.240471237569174	0.5240208524884585	9701	4
cg09941770	17	6938926	-2.036786914902435e-4	1.5891474803090308e-4	0.19995307474766733	0.34342799061869317	0.9516642031177088	9704	4
cg09941798	13	99631109	4.8353651220450495e-4	5.777555460942501e-4	0.4026362332014322	2.156841841344712	0.5404991307654419	9700	4
cg09941848	16	4466818	4.578765068199599e-5	1.3419681974241194e-4	0.7329547297498906	2.448591620317154	0.4846534063732957	9694	4
cg09941851	4	660376	-5.618015712351977e-4	0.0010621547425801686	0.5968565811975275	0.5439678569516241	0.4607929538892448	1298	2
cg09941876	11	126137977	1.0193955297754655e-4	8.901664701729021e-4	0.9088276510395504	2.5101493222143842	0.47345966562282826	9703	4
cg09941884	16	891400	2.837583399275717e-4	0.0011976011866221734	0.8127041704401344	1.533739010431386	0.6745055600839137	9703	4
cg09942166	14	101157915	2.6887307149011286e-4	4.7490492518591524e-4	0.5712837320226889	2.2191456497566833	0.5281871271871587	9702	4
cg09942210	12	124965227	-5.752236742742694e-4	5.414771979083817e-4	0.28808908234765396	3.5445782318101493	0.31502633134298996	9704	4
cg09942220	7	86850688	-3.427016471877825e-4	9.13747514902289e-4	0.7076227591969679	1.6839978160743283	0.6404972881826074	9696	4
cg09942248	2	182545625	2.941049179497779e-4	2.8811670268934664e-4	0.307356790276478	0.8350956806017026	0.8410554904362553	9696	4
cg09942293	16	66957496	-3.7967236049516124e-4	6.304934686189336e-4	0.5470524232194889	4.036019435374004	0.25760085766974955	9699	4
cg09942303	4	166248675	-3.3337475037378275e-4	2.1563094714679634e-4	0.1220941452614148	1.7757730643137544	0.6202211256192172	9702	4
cg09942424	17	74913419	-5.295959897189826e-4	6.738843775738566e-4	0.43193454516585333	8.778860126493878	0.032380239356899355	9704	4
cg09942448	2	26205639	-3.953686065196899e-4	1.8581273663688773e-4	0.03335533648994452	5.213653193979196	0.15680445989763792	9706	4
cg09942463	4	905223	-5.791160908874574e-4	3.6479774434566083e-4	0.11239965060650631	0.2758086370438466	0.9645121040914354	9702	4
cg09942492	16	31447630	4.2372062092408113e-4	3.841713693666944e-4	0.2700502253886388	4.112579917858069	0.24956133653885917	9704	4
cg09942546	13	28527119	7.686094859270555e-4	6.508860045946585e-4	0.23765575654378351	6.527659532892769	0.08857803967631843	9701	4
cg09942736	12	56083060	-2.557336836544374e-4	3.6297644549524035e-4	0.48109267508147413	2.5390808622506027	0.46826967950999515	9704	4
cg09942741	2	47403928	-3.719903785730983e-5	1.1456640486673843e-4	0.7454125863207817	3.569464561100543	0.3118639242846007	9665	4
cg09942743	2	29532008	8.334532089722805e-4	0.0016124513439036094	0.6052358781257616	1.4761270097816674	0.6877910625618756	9701	4
cg09942999	1	32707389	7.467514392807423e-4	4.4220072669212354e-4	0.09127386928493639	4.076910739129141	0.2532780285529235	9706	4
cg09943050	7	83806259	-2.1309243798620453e-4	8.618516498916048e-4	0.8047150952118804	5.800075795556573	0.12175261282512055	9691	4
cg09943102	7	73157788	-0.0024367492872086993	0.001665605801546002	0.14347263615292533	5.525857420325479	0.13710021119439578	9704	4
cg09943401	4	57276595	-8.99e-4	0.003124	0.7735212052354425	0	NA	1080	1
cg09943550	12	133419664	6.448674971288283e-6	1.3692153655689603e-4	0.9624354447311958	2.726875185497633	0.4356794417257244	9518	4
cg09943560	14	91581064	-1.0628831883360341e-4	1.4733474048625084e-4	0.47065911723298526	2.9688157949148843	0.3964581991429066	9699	4
cg09943714	10	413744	6.620062054574763e-4	4.857228650871525e-4	0.17290461116359646	5.876163587767737	0.11779305753340752	9697	4
cg09943716	20	55202236	8.32909756594875e-5	5.441780882605235e-4	0.8783522963772863	7.2863094748484665	0.0633109168578862	9702	4
cg09943845	12	115637311	2.4541550673817076e-4	5.118870034855089e-4	0.6316306426147104	7.258611410615001	0.06409616677319861	9703	4
cg09944012	17	80355956	-4.5788159292866964e-4	7.160673636804616e-4	0.5225372085440556	0.19138287802664788	0.9789682603799913	9687	4
cg09944020	10	76871970	3.4541878946090773e-4	3.330587756729061e-4	0.29968431177940397	7.272693842447011	0.06369575277636169	9698	4
cg09944027	18	60264247	0.0017279311653439408	7.908634333183553e-4	0.028898623077925057	5.343886273175201	0.14827989243285075	9706	4
cg09944147	9	116918247	8.31295208699401e-5	1.8187214004651344e-4	0.6476159039754191	6.889120935118978	0.07551710349729295	9650	4
cg09944149	9	96792653	-4.126448946761238e-4	2.9309010679623963e-4	0.1591573149915248	0.22783737851838803	0.9729750070917689	9705	4
cg09944213	16	5037570	5.1424342961603426e-05	3.0797448377901015e-4	0.8673889443672758	3.0426234614773784	0.3851000499775965	9706	4
cg09944325	14	75593969	-7.725015740647254e-7	2.3434219544337046e-4	0.9973698037535881	3.354773202227644	0.34009170162968905	9674	4
cg09944398	14	99460208	3.9292578387631615e-5	0.0012160788802283514	0.9742241330012262	6.89591171459259	0.07529046805108644	9705	4
cg09944400	12	95043227	-4.128695932017986e-4	4.266132452425112e-4	0.3331521153602865	0.6105049374732309	0.8940233533426611	9694	4
cg09944434	16	1111220	9.630276491118418e-6	9.613838996345305e-4	0.9920076460288794	11.07418375251111	0.011331425248472365	9705	4
cg09944616	17	80275880	2.918240545688635e-4	4.2671745698529055e-4	0.49405017451485406	2.9644960184490667	0.39713164672999846	9697	4
cg09944626	8	62055838	-9.701475731065945e-4	6.031940949317239e-4	0.10775841853432257	2.058379661701271	0.5603786196560878	9699	4
cg09944659	12	124779228	6.290924412450747e-4	7.223528437669932e-4	0.3838122722655649	2.647067660371089	0.4492976626849199	9700	4
cg09944697	14	105685660	6.383436963169409e-4	2.7662294210975584e-4	0.02101966480462832	2.953085804202287	0.39891512508764954	9688	4
cg09944899	4	22518476	-3.249999203767468e-5	4.921787403493342e-4	0.9473516281593195	3.8412287308858115	0.27912682174595954	9697	4
cg09945147	14	88625382	-1.5074936185406946e-4	4.251990408048241e-4	0.7229354767972634	0.6732049382415622	0.8794875786036874	9702	4
cg09945151	14	75594005	-6.590905623092132e-6	3.7487863436544785e-4	0.9859727643886396	2.4047042869145874	0.49275952195192346	9706	4
cg09945381	16	1970617	-0.0026966188799281135	0.001507589988268675	0.0736639266420794	2.389122121933926	0.4956627484534974	9705	4
cg09945464	17	7464497	-1.2244308774598838e-5	1.504244647745634e-4	0.9351251319670847	2.26933570188241	0.5184208120522682	9704	4
cg09945482	18	12777974	2.9840569851661257e-4	0.002276580974078891	0.8957149882412112	1.4119333809008534	0.7027398799509454	9700	4
cg09945801	8	30890139	5.890400373554515e-4	8.098441268554216e-4	0.4670116425488059	1.7738567145834852	0.6206404645694481	9704	4
cg09945822	7	1247254	2.397494410137189e-4	4.6885206689436306e-4	0.6091031077383222	0.7144707467411027	0.8697951205013865	9704	4
cg09945896	16	2335328	-3.738953859901997e-4	3.412613210790193e-4	0.2732416963785525	0.6374725797632538	0.8878028105243994	9702	4
cg09946142	11	787342	-4.5566976675928244e-4	4.927237213664079e-4	0.3550711445911643	3.3090273401663213	0.34638818208134337	9705	4
cg09946346	11	65244890	-3.079046147528327e-4	1.4581144790246843e-4	0.034715379303772255	2.5532101804620275	0.46575151289383593	9688	4
cg09946349	16	52003789	-0.002090574776653088	0.0010056985181083622	0.03764225661942518	0.055810741332149735	0.9965514572891353	9696	4
cg09946603	6	56297393	5.1904086807219605e-5	4.906146938584843e-4	0.9157458040354537	2.668132879050792	0.4456699697958503	9705	4
cg09946832	8	143690524	-2.6378999549765772e-5	1.9580720305656586e-4	0.8928338526042452	4.975631878762608	0.17359021887582574	9689	4
cg09946870	8	142189600	-1.8646192896504207e-5	5.014495367227123e-4	0.9703378295401877	2.8065710871574425	0.42241934116893265	9702	4
cg09946915	8	46941151	6.379626233848338e-4	0.002025246243403385	0.752757883603384	1.1136670961265767	0.7737758588435392	9705	4
cg09947026	4	53522929	-6.741083651579735e-4	4.824535507012859e-4	0.16233831763416837	0.07974354447608042	0.9941521509326344	9705	4
cg09947186	11	66045506	1.230336975728332e-4	2.232555073773878e-4	0.5815725328028769	4.018753884364155	0.25944615718057673	9705	4
cg09947261	20	61954200	0.0015123503943909726	0.0019049967814798376	0.4272617641013137	1.986187182845427	0.5752785506886675	9705	4
cg09947274	2	27439915	2.452871502556293e-4	8.360737698196101e-4	0.7692318684450737	13.072913954678075	0.004481548907303719	9702	4
cg09947609	8	104310770	5.693479491809111e-4	3.016213945630632e-4	0.059076371882968506	2.303506442221029	0.5118494985807145	9705	4
cg09947611	11	1542360	-4.230105649876326e-4	9.583601780707565e-4	0.6589307061566168	0.9789330830386231	0.8063493435250403	9701	4
cg09947615	4	42659549	4.299442748884688e-5	2.0474994372593862e-4	0.8336793400731636	3.4556148752558435	0.32656451242349116	9690	4
cg09947736	16	55091198	5.417675865289482e-4	3.6155856876451974e-4	0.13402344813573738	6.665691550502959	0.08335214505824168	9687	4
cg09947795	14	104762067	-1.7978140272482875e-4	2.1080136006203606e-4	0.3937439056246238	1.1291166884697879	0.7700502527430216	9694	4
cg09947810	15	89411138	2.786144959350205e-4	4.0831028654772755e-4	0.49501151432451296	4.540856735581709	0.20867478359184724	9705	4
cg09947844	16	4163819	2.078411596994918e-4	3.724163339166837e-4	0.5767841610806923	2.4323424248097054	0.48764248773190616	9705	4
cg09947881	4	178363729	-2.8847834680256404e-4	2.0018762009304565e-4	0.1495734126045144	8.1994443312265	0.04206470441732459	9669	4
cg09948015	7	148637970	5.116102533532207e-4	5.133656195238327e-4	0.31896809217259037	1.0161612880540736	0.6016492503872413	5800	3
cg09948111	8	96281504	-6.57365107617344e-5	1.514679613275022e-4	0.6642912430601322	2.6086657620441938	0.455972351882868	9700	4
cg09948192	4	7069943	-0.0013816298589908783	0.0015852879732163512	0.3834635136912234	0.9125013788559683	0.6336549665846896	5683	3
cg09948336	11	64394492	0.0011820854878487343	7.560130333261176e-4	0.11791666084870445	5.3945948541913324	0.14508070948361826	9690	4
cg09948350	2	70189092	-0.001461932802560073	5.693346316172368e-4	0.010234860546943099	11.148609269535179	0.010948840636237685	9704	4
cg09948419	7	45019965	-0.0019491390230019605	7.883926741389532e-4	0.013424880056872972	0.3518717991779208	0.9499949427667601	9701	4
cg09948425	8	121457834	-9.017997529111223e-4	3.3842543040471724e-4	0.007705871740801466	4.1989104097597805	0.24077099648648057	9486	4
cg09948769	15	62514050	9.091517702300379e-4	0.001078985897014928	0.3994530967137929	0.565183889335926	0.7538273283694539	5793	3
cg09948879	13	114321390	-4.886348073930523e-4	6.635457303948156e-4	0.4614875508100477	7.686744846793786	0.052949420882515114	9703	4
cg09948909	6	144161137	-5.377178506014164e-5	4.8152031230976104e-4	0.9110843889554079	0.4783681832910296	0.9236174676341641	9700	4
cg09948958	14	94443055	-3.656279468438401e-4	3.2831218805223853e-4	0.26542534291373654	0.044154066218149046	0.9975648295471937	9691	4
cg09949152	12	118573731	-3.8480061370775125e-5	2.075710532562819e-4	0.8529289556974802	1.4915667391646645	0.6842180859509486	9702	4
cg09949366	6	12957651	6.6347246097607245e-6	2.4342833775345909e-4	0.9782560689528406	4.538495602513084	0.2088821626150878	9644	4
cg09949429	12	112546703	-1.2879472935780885e-4	1.454802189269698e-4	0.3759908043756041	0.9793942231496489	0.8062377733999849	9650	4
cg09949713	17	7146708	-1.9058267557917592e-4	2.7606617643685693e-4	0.48997322204570715	0.1593884888255757	0.9838626371739655	9705	4
cg09949775	19	18902107	-2.8180964484018624e-4	0.001136019158497167	0.8040820364915938	3.0295454442592664	0.3870922443659661	9665	4
cg09949789	4	6990245	4.225448264585935e-4	4.687175423196381e-4	0.3673271122325192	1.555079293022462	0.6696176213086473	9701	4
cg09949816	15	34503491	5.006271330825131e-4	6.765154002926723e-4	0.4592948488497135	4.7611415599686655	0.19014667468466218	9704	4
cg09949845	2	9562978	-2.0338051879545527e-4	1.785160313543e-4	0.2545845782509747	0.6815108863043768	0.8775439168470003	9705	4
cg09949949	7	103631129	-3.5948570035668046e-4	4.1413154897507784e-4	0.38536853522160447	6.857234329918982	0.07659012577546541	9664	4
cg09950011	4	41386514	5.17604471553685e-4	4.2842579665498874e-4	0.22698791371881347	9.365311307010554	0.02480824579693928	9693	4
cg09950076	2	234599988	4.634756473537014e-4	4.435937702966574e-4	0.2961061650453005	0.32610482770852584	0.8495466592328409	5806	3
cg09950164	11	65984109	-4.498629704355592e-4	4.910390928096316e-4	0.35959089009404593	7.530397978994602	0.05678252064490805	9694	4
cg09950208	10	130841235	8.488501999380446e-5	4.7604227336111893e-4	0.8584763548025364	3.0356224200672766	0.3861654427273565	9681	4
cg09950309	14	79744991	-9.758631813601339e-4	7.720837178520747e-4	0.2062535684974073	6.103758925158241	0.10666981483866037	9703	4
cg09950370	8	21609373	3.1653162415568606e-4	4.2378123932624483e-4	0.45511051232692123	3.2607851328137465	0.3531380230724512	9690	4
cg09950389	7	4775247	-1.6828865648887774e-4	4.836622232748995e-4	0.7278802403888623	2.7622621544969865	0.42974997341207316	9654	4
cg09950423	16	49856768	1.1496697435249391e-4	6.638355822650143e-4	0.8625052926252503	5.484579116647012	0.13956387177373789	9704	4
cg09950657	2	26205615	-1.1859506259058884e-4	1.475308769789064e-4	0.4214743418686817	4.838047091596543	0.18404757558838708	9678	4
cg09950688	16	1193090	0.0015456602876066268	0.0011232824507418143	0.16881511899205506	5.3666892000708355	0.14683309576074602	9699	4
cg09950812	14	99275649	-0.001384620758503664	0.002052971096186467	0.5000269965515786	5.442706696743427	0.14210583380675454	9698	4
cg09950871	16	4029235	4.837620169450574e-4	4.730928259066446e-4	0.30651971283688184	2.166846538719773	0.538508055610904	9706	4
cg09950916	6	100676889	-1.9431693003805152e-4	2.545612357018802e-4	0.4452602864210442	0.22706069661253997	0.9731068950971467	9704	4
cg09950920	2	208734940	-8.746317606306822e-5	0.0010898409684087116	0.9360359149499909	0.10228981643486704	0.9915612282025474	9573	4
cg09951047	9	97848306	3.9361066699249186e-4	3.992924854113093e-4	0.32424585067647466	2.556921251039622	0.46509190650975046	9702	4
cg09951048	8	21966736	1.9148161694427e-4	2.0454239781166788e-4	0.3491978470430273	2.6259361741946954	0.45296073281657656	9696	4
cg09951201	5	1100096	5.609616331095079e-4	6.119258832184325e-4	0.35929200628552344	1.437649554288871	0.6967336791692178	9702	4
cg09951320	11	123448238	-2.5038912870776933e-4	1.583889439523786e-4	0.1139123871325553	3.09691164150692	0.37692331783844935	9671	4
cg09951338	17	36623107	-9.798986901742955e-6	5.582697576984329e-4	0.9859959118160437	2.2568385391433456	0.520839884903743	9698	4
cg09951349	8	11561584	-1.143050573031238e-4	3.736572526057343e-4	0.7596740538483092	0.6248072368889211	0.7316861465972625	5809	3
cg09951433	7	101843287	2.1911264955812678e-4	4.460182237521465e-4	0.6232398130362848	2.5259734907912677	0.4706153741943111	9453	4
cg09951507	15	89959657	1.7578589221194812e-4	2.4435295148864637e-4	0.47189858332971957	1.561593367251287	0.668129272244418	9690	4
cg09951570	14	34931798	2.845603587628884e-4	1.8562966071300406e-4	0.1252890107149182	1.2177634251313476	0.7487471372741737	9692	4
cg09951637	11	33951810	5.954711621281735e-4	3.749726161865082e-4	0.11227750619963457	1.9822595515541654	0.5760969540589669	9698	4
cg09951650	15	51200814	1.9300018601357548e-4	1.8839669336866648e-4	0.30562980880056534	1.9964819463452903	0.5731372107045206	9614	4
cg09952002	17	46640774	5.586970838504885e-4	7.10572707978967e-4	0.4317133790475597	5.725947431858663	0.1257319674037159	9688	4
cg09952204	5	80256664	1.9819093644901642e-4	2.7724626038373533e-4	0.47469850971634137	6.507799526450545	0.08935541692871474	9706	4
cg09952232	10	1438024	-0.0013803153159222992	7.879738140704394e-4	0.07982069408651146	2.932514155203911	0.40214762885443445	9696	4
cg09952395	11	63258712	1.598125291052211e-4	1.9312230938474688e-4	0.4079425210733377	1.35226596234198	0.7167609846217756	9669	4
cg09952564	10	5979174	-8.534677590202639e-5	1.5319189442464747e-4	0.5774431795863857	1.002774081753409	0.8005807107593232	9655	4
cg09952595	11	12724913	0.0010471311612617934	9.349249677078518e-4	0.2627068351686162	0.8409104625593855	0.8396588139537932	9706	4
cg09952620	19	13885098	5.854110896650165e-4	2.986992630991688e-4	0.05001123546022268	3.1115598588424422	0.37474261642520484	9699	4
cg09952701	9	133588239	-2.756449292204246e-4	1.6391824724657725e-4	0.09264642510985999	4.069631606701924	0.25404267708443473	9705	4
cg09952946	1	212874047	7.96772545651869e-5	2.4163436970756161e-4	0.7415941205115903	4.240317946444062	0.12001254821339506	5809	3
cg09953239	14	76842626	-4.4672158962847936e-4	2.5554757356549454e-4	0.08044747430754312	6.41020720444391	0.09327177528610761	9691	4
cg09953287	10	130009413	0.0012469771264580411	0.0016883918018934232	0.4601747687022032	0.7098513538570513	0.8708844014387315	9697	4
cg09953323	6	138431811	3.036331505711543e-4	4.936832421512089e-4	0.5385306999515249	4.191164534997234	0.24154797278828566	9687	4
cg09953520	8	25812278	-0.0027370906842030846	0.001894878135725921	0.14860739658324637	9.779826287123463	0.020533465003381733	9699	4
cg09953583	14	22974144	-4.231000670343017e-4	6.565583702041703e-4	0.5193024058237283	0.9810190884415445	0.805844642613105	9703	4
cg09953710	16	1199524	0.0010241492551261314	7.235326816120736e-4	0.15692650640455386	1.5289177378749836	0.6756123931014171	9692	4
cg09953908	6	1812379	-1.4178889426904933e-4	5.10110038068664e-4	0.7810450087171517	0.00687433269768881	0.9998487243047403	9701	4
cg09953959	8	141468467	1.1345493731023887e-4	1.1172659654967899e-4	0.30988213717848606	2.7402891097297988	0.43342394465321904	9693	4
cg09954189	8	20314553	1.6320401466418877e-4	5.448037195159158e-4	0.7645091408947933	2.7362918192485695	0.43409506950770305	9698	4
cg09954195	14	93531284	-1.7185909321660054e-4	4.8283327951356914e-4	0.7218864055132499	0.3964760914462399	0.8201745908445139	5809	3
cg09954348	16	68540251	3.886944282356917e-4	4.056150774353249e-4	0.3379195828551605	1.7557010852678787	0.6246219852669194	9702	4
cg09954364	6	138699284	1.354711461338551e-4	4.6766409941596175e-4	0.7720639870332678	2.7078061670016966	0.43890234767133435	9703	4
cg09954385	22	45148285	3.6486988822321273e-4	4.243140479946433e-4	0.38984126038261707	9.957890859188367	0.01892749093505637	9687	4
cg09954549	11	60681300	9.455386781963961e-5	1.6049311209412592e-4	0.5557633679312861	2.8690395236270465	0.4122605173880804	9699	4
cg09954631	9	94648732	0.001706377329489713	0.002142880110204568	0.4258571709709355	2.19404376841342	0.5331225157786893	9650	4
cg09954698	14	74705733	2.3872681655891784e-4	0.0015886047328235132	0.8805480333672244	2.392221922437877	0.49508415172230846	9705	4
cg09954729	16	2334596	-8.076313047325033e-5	2.184590641746798e-4	0.7116100757996804	4.433736001024113	0.21827758956300625	9694	4
cg09954813	17	80753363	-4.2798374140617083e-4	4.3141282824249157e-4	0.32117240592222795	1.5780133997479815	0.6643853449551448	9700	4
cg09954820	4	100357176	-9.126749456741335e-4	7.667928984846384e-4	0.23394830103550882	9.186407690257605	0.01012038223955798	5807	3
cg09954849	8	142737340	-6.939888358923708e-5	2.636231149161249e-4	0.7923576067677807	4.576365453191866	0.20557897265055874	9705	4
cg09955012	13	22477006	-4.015166980399909e-4	4.2271672057999043e-4	0.34218941228339084	4.959966736307303	0.1747521573724827	9643	4
cg09955084	16	413813	-0.002036019292906081	0.0012916149431182978	0.11494836073866672	4.4859046521606025	0.2135510113633719	9696	4
cg09955152	11	64845676	-1.9664779151818359e-4	8.876347517373205e-4	0.8246709522148283	3.7518754168026867	0.289533669191484	9701	4
cg09955413	10	133995286	-0.0016582266867364729	0.002115343720485862	0.433096364044492	0.7488802111918591	0.6876741959585736	5809	3
cg09955491	15	81288973	-3.9844687736178213e-4	4.952633213966046e-4	0.4210994860062874	4.3657007087602935	0.22458687820561968	9704	4
cg09955523	20	39948552	7.492440626342053e-4	0.002373380054868071	0.7522404681636781	0.027867096299196176	0.8674216599813124	1331	2
cg09955645	10	531098	-0.0035995485126125684	0.002567687288097289	0.1609558461788374	5.403913109967509	0.1444999735489315	9705	4
cg09955683	13	31774536	5.3479934392260106e-5	2.2367120735546656e-4	0.8110275262306297	0.7083661561549695	0.8712344027814475	9696	4
cg09955705	8	30253570	-7.269986991682002e-5	5.763975514917834e-4	0.8996306042902211	1.5254932933322047	0.6763991135560578	9702	4
cg09955715	19	56098931	-1.0940181188800753e-5	2.977811728907895e-4	0.9706931156576163	1.9620755321445953	0.5803152630061202	9691	4
cg09955730	1	93646783	-5.599763157427938e-5	2.922577465713257e-4	0.8480527352286892	2.186277883083849	0.5346562553718169	9700	4
cg09955859	1	40626914	-1.0733892083023797e-4	1.7317280175402228e-4	0.5353650648518257	1.4461232333065874	0.6947596859230332	9696	4
cg09955886	10	7603804	-3.214728346903203e-4	4.428437953889641e-4	0.4678827387460577	3.3719402881762024	0.3377547490519978	9701	4
cg09956037	11	1899652	9.985163932522334e-4	5.429725185077921e-4	0.06591791347923742	0.20740753620031202	0.9763847015396475	9687	4
cg09956047	16	1404834	-1.5153286307509494e-4	4.410971832511228e-4	0.7311950902794064	0.06482787546335403	0.9956944282259378	9701	4
cg09956302	14	100111282	-1.2376745792249433e-4	4.296967997514683e-4	0.7733204100992432	0.6176873439361185	0.8923715900879381	9698	4
cg09956485	15	94899118	-7.510718572561284e-5	5.214799966200452e-4	0.8854791698147857	0.8607092759994838	0.8348976884699295	9695	4
cg09956592	7	129793333	7.07362831842473e-4	7.210519218919216e-4	0.32658528939446124	9.274051141346577	0.02586063877175496	9690	4
cg09956615	7	2672989	4.6535280231074544e-4	4.046301993417794e-4	0.2501152968762897	0.17061040969613112	0.9821882261589374	9703	4
cg09956907	7	94538165	-9.75605590503183e-5	4.232885739184002e-4	0.8177169516537768	1.0765169121606464	0.7827458035252873	9694	4
cg09956924	8	143596713	4.29370554452763e-5	6.747593126948551e-4	0.9492623413729574	0.7712868029497952	0.6800129740729871	5801	3
cg09957386	7	134144062	1.6476014394114133e-4	1.9470157352563397e-4	0.39743066158436474	2.7318849311656073	0.43483595079532206	9698	4
cg09957391	12	57984777	7.126859937071884e-5	2.1055290740244629e-4	0.7349991657163072	0.14294420954354034	0.9310222483107343	5807	3
cg09957504	8	8742058	-7.742636662806048e-4	6.34945271468639e-4	0.222685597455157	1.5625087776151851	0.6679202567786167	9699	4
cg09957864	8	145728526	-3.96816637165265e-4	1.9875018377180526e-4	0.04587301803278821	0.38844297805248224	0.9426194210118439	9657	4
cg09957933	15	57065793	-1.4242008915280223e-4	4.202016197849778e-4	0.7346603946872292	1.755370756470382	0.624694571052334	9704	4
cg09957942	13	20968936	-0.0013881788060022238	0.001666076375126039	0.4047305988681812	1.8007853076306048	0.6147640589438534	9705	4
cg09958065	10	12648526	1.4744132434335923e-5	6.83208603593618e-4	0.9827824144945886	3.5919541167452125	0.3090303464089457	9701	4
cg09958090	22	20851056	5.523599969371935e-5	1.434884663497409e-4	0.7002738687644429	2.142243673024703	0.543413966305572	9704	4
cg09958192	16	67926607	-9.35926114946828e-4	0.0022215375680865223	0.6735385485707233	2.074506499125987	0.5570874645817456	9680	4
cg09958402	15	26044116	3.493533159663906e-4	4.8542781268822463e-4	0.4717212466821321	3.576469749784167	0.3109788401911625	9703	4
cg09958483	11	64527240	1.7541959556124925e-4	4.4648429880424554e-4	0.6944001001065034	4.806701248121184	0.18651110438511473	9705	4
cg09958559	16	67064011	8.31363204364945e-5	1.467392643737879e-4	0.5710144414038208	4.7609499930673795	0.19016209998981898	9705	4
cg09958560	10	114571695	2.4187487793817802e-4	4.898177519170965e-4	0.621443291766948	0.8308125070314267	0.8420837727216379	9697	4
cg09958760	8	38853571	-2.1297386957282727e-4	2.391040047818229e-4	0.37308130913965676	4.637494210912389	0.20034913627417236	9702	4
cg09958801	1	154974950	-9.441568793061656e-5	1.339479693161755e-4	0.4808921504308083	4.8776788395683015	0.18097637443427703	9706	4
cg09958879	2	119771585	-0.002149729319502408	0.0016056402372672004	0.1806158822070283	0.12253619128641371	0.9405710429723406	5794	3
cg09958940	13	41108802	2.3914877847510286e-4	6.027691673571519e-4	0.6915516888802832	0.6649347068947309	0.8814189930373388	9702	4
cg09958967	2	27485780	1.4227192146455526e-4	4.672013475422077e-4	0.7607321377204422	2.2099607691087835	0.3312173791547462	5809	3
cg09959084	17	49230996	-3.739463483318075e-4	2.80451900036212e-4	0.18241018032330167	3.6708197881368623	0.29927373104819693	9692	4
cg09959112	16	10973301	-3.503891845823622e-4	4.393732487585351e-4	0.42517521251670454	1.555398095544389	0.6695447402707535	9705	4
cg09959118	14	69310844	-1.1050369595737532e-4	1.9761771779153292e-4	0.5760395009302064	0.2561338953445542	0.9680557095144664	9697	4
cg09959150	8	709624	0.0021426198391891523	0.001460429627101799	0.14234447134052255	2.007437642554805	0.5708644299571897	9652	4
cg09959242	13	85004775	0.0010761876996490535	0.0015296304662743292	0.4817064670283111	2.449524433064746	0.4844822481055349	9701	4
cg09959355	17	81045495	-3.246968917414169e-4	4.213587229601196e-4	0.4409470727549616	3.692840156182491	0.29659907387527884	9705	4
cg09959428	11	61322107	0.0012027941201697293	0.0010958778261940974	0.27239568944909365	1.2467099495164962	0.7418244947890814	9704	4
cg09959495	2	237029385	-7.797088684729877e-4	9.466474998845886e-4	0.41013686295490365	0.6549524577042257	0.7207404238991137	5803	3
cg09959585	14	103570855	-1.5308812481971298e-4	8.309117792563087e-4	0.8538242949519601	2.909057947090501	0.405860224111102	9705	4
cg09959684	10	5632392	-9.952692060595032e-4	9.284590582262659e-4	0.2837388531610624	0.3393440056228293	0.9524667769847814	9706	4
cg09959718	2	44509492	-4.1435531897374546e-4	4.2859253275877237e-4	0.3336532894501924	4.715415353857025	0.1938619112846477	9700	4
cg09959790	13	59616937	-3.3699815610701374e-4	5.585373420578713e-4	0.5462703389568115	1.8138693053838904	0.6119214803968288	9690	4
cg09960109	4	134072237	-1.3088155938321717e-4	3.4233987691724454e-4	0.7022279695967399	3.2399400053851632	0.3560897340492889	9701	4
cg09960171	8	73450576	-4.517286456298864e-4	6.249731228972567e-4	0.46980466251786457	0.7820461314876213	0.8537563652105047	9698	4
cg09960202	12	132969203	0.0021806175015776142	0.0013961373576717336	0.11831314117227651	1.1913128954284125	0.755088583458723	9704	4
cg09960294	8	633603	5.817633943632631e-4	8.441518898973005e-4	0.49071686250894336	3.3722571742649765	0.3377117438051006	9688	4
cg09960553	16	87840374	1.1861250881577239e-5	2.486339489030163e-4	0.9619508095876981	4.363262124508224	0.224816112225537	9704	4
cg09960641	19	35598494	0.0011876017800957178	0.0013482386115026607	0.37839668465239734	7.401879720654611	0.06013390963955275	9700	4
cg09960724	11	1569792	7.477329770771912e-5	2.2432393450305766e-4	0.7388872129472392	5.176455331958711	0.15932291960550726	9699	4
cg09960727	20	39765952	-5.8968387208667224e-5	1.3933565515018002e-4	0.6721412943450724	2.9935946380087035	0.3926138117721072	9676	4
cg09960747	19	41283407	-1.334628710741028e-4	1.8622125902080798e-4	0.47356554024305575	6.085517926118623	0.10752291438516158	9701	4
cg09961100	19	5978428	7.046422755686918e-5	1.4573932182923902e-4	0.6287443376075339	2.1348349211325206	0.5448976310890006	9696	4
cg09961254	10	627679	8.940155706107113e-4	0.0010913337792251253	0.41267496050877084	1.1362658807563253	0.7683273463646243	9704	4
cg09961397	6	70991205	-1.9371457216779675e-4	0.0015114154595111176	0.8980162980668567	1.7339883154541482	0.6294040390736795	9705	4
cg09961427	2	127457493	1.8330197616080434e-4	4.1980403531086726e-4	0.6623746221689322	1.6927090548953916	0.6385559544768592	9705	4
cg09961571	19	39421871	-1.6005049051245508e-5	4.4049995847655725e-4	0.97101617811577	2.36624042674112	0.49994989282967267	9654	4
cg09961574	11	116452635	2.761068467768955e-4	0.0012121721108929201	0.8198183767067098	0.04031095805182553	0.9978732938287657	9701	4
cg09961645	19	19932163	-2.1012077761935536e-4	3.9065607142974696e-4	0.5906692816304346	1.700876491406446	0.6367389491185811	9703	4
cg09961663	14	61509683	-4.879480054549139e-4	6.968128568100738e-4	0.483766887761505	1.9235677560741784	0.5884210397061367	9701	4
cg09961689	8	144590068	1.2585782497099513e-4	4.060680964555028e-4	0.756604562947558	7.374688642547403	0.06086718170703722	9703	4
cg09961750	15	68132443	2.1930036656196195e-4	3.8003933383884967e-4	0.5639080453257684	4.309769165996636	0.11591656858363246	5808	3
cg09962198	15	75165438	1.446469681339576e-4	2.375899730715524e-4	0.5426508961315744	5.632773365964501	0.13090948533848795	9694	4
cg09962298	15	40763199	9.64800504364044e-5	1.4232500111729162e-4	0.49784431263580864	5.298046930449581	0.15122917303501893	9699	4
cg09962377	16	522007	-5.538306010149931e-4	4.3921773888496314e-4	0.20732768806325	1.8764044703983132	0.5984512323016965	9706	4
cg09962458	14	72178358	2.868482019672256e-4	4.87127041443884e-4	0.5559571587113301	3.8987665758630876	0.2726050449349686	9694	4
cg09962477	10	113911430	-3.9583460221337966e-4	5.142258730911456e-4	0.4414375476312341	1.6140676645723755	0.6562042944617458	9703	4
cg09962502	2	96971189	4.042677461492357e-5	1.951360595112532e-4	0.8358753460178496	1.0537518042737264	0.7882486432540471	9647	4
cg09962807	8	70747337	3.80428116042387e-4	2.2617380325784363e-4	0.09256560004261481	1.6417714131150445	0.6499559533577803	9705	4
cg09962809	16	88589918	-1.727607884739675e-4	3.3932418155564937e-4	0.6106597252011557	2.1791339384181634	0.5360700201726465	9703	4
cg09962824	21	44479417	1.1701922793274573e-4	4.5171400953246545e-4	0.7955920271148345	5.382258239269775	0.14585295520302313	9705	4
cg09962842	20	30062696	-2.717915658802982e-4	4.973707070747075e-4	0.5847520293865953	2.410471482193121	0.4916883363405152	9697	4
cg09962925	16	86228639	-1.308302498406922e-4	2.7355210814581526e-4	0.632461992191358	4.066997758759732	0.254319871667357	9647	4
cg09962952	19	6753024	7.83864177114599e-4	0.0016226373504446287	0.6290387041262556	5.833381106633437	0.12000405674818897	9704	4
cg09962974	8	23316458	2.4851448513071263e-5	5.057673729685676e-4	0.9608108151231903	4.672290864685505	0.19742762089226507	9703	4
cg09963024	8	6663226	1.2495551767785948e-4	5.082788643901098e-4	0.8058057234863532	2.6965761778032027	0.44080945068444327	9695	4
cg09963123	4	38664654	3.005579682220248e-4	4.7027633915987645e-4	0.5227518492624335	1.993902290169101	0.5736732711718396	9705	4
cg09963640	18	31157661	-2.465170250717951e-4	4.575458769292742e-4	0.5900379753292527	1.3857732381534467	0.7088729258265213	9704	4
cg09963654	16	2806322	-0.0013993314967761434	6.312144766575364e-4	0.026630778678242057	1.6021146596717701	0.6589104299048751	9696	4
cg09963814	16	81685124	5.7452249498816584e-5	3.8300896463482113e-4	0.8807627514584772	0.20865455218738788	0.9761802113059929	9705	4
cg09963856	14	93206959	-1.3680162344313979e-4	5.653962057088864e-4	0.808813408775272	0.5243647032468293	0.9135068981335994	9697	4
cg09963892	15	88496177	2.459919203503536e-4	3.9912048822655536e-4	0.5376734529985123	2.79861062886081	0.4237286833560124	9706	4
cg09963962	11	64812414	-2.912841338520274e-4	3.9798936980990385e-4	0.4642361796281181	1.8006077530495463	0.6148026908314022	9702	4
cg09964005	22	39101703	-1.3365537298653783e-4	1.9538586065349624e-4	0.4939381800986677	2.4480265494972415	0.48475711204437383	9704	4
cg09964012	14	105036453	3.171643416619359e-4	8.284841547760473e-4	0.7018496175714517	2.5233594882933823	0.47108428874668007	9696	4
cg09964084	15	40265105	-4.6940158090509436e-4	7.677071761870799e-4	0.5409128932374412	5.933435902655279	0.11489400687756084	9703	4
cg09964204	3	66024343	1.657720271416526e-4	1.6861126978301116e-4	0.3255281985484475	0.3928563443536176	0.9417142214608356	9706	4
cg09964246	4	183839136	1.9407370372383928e-4	1.8885124081043534e-4	0.304112686175998	2.7994981171263467	0.4235825425766946	9697	4
cg09964326	10	93668351	-3.5339367032032927e-4	2.0818267281742662e-4	0.08959891984940103	2.6038164687875582	0.4568208634201411	9690	4
cg09964575	4	1695311	-1.9466258214392065e-4	2.755171648087171e-4	0.47985535477093366	2.1102284025331883	0.5498462610843979	9679	4
cg09964625	8	143460768	-3.21254162104532e-4	2.6982977320874434e-4	0.2338181710953243	6.889224329828977	0.07551364786845563	9697	4
cg09964670	19	5720572	2.961359070416523e-4	2.262162149265539e-4	0.19050607876365808	2.452295841385692	0.48397401154539654	9690	4
cg09964705	19	19030333	6.392940444301406e-5	1.7654371442913955e-4	0.7172649211741577	1.7998819092188998	0.6149606339987174	9698	4
cg09964778	19	36266235	2.0083717578110007e-5	2.1924055950499184e-4	0.9270112042018563	0.8031828619362805	0.8487055842669577	9698	4
cg09964873	8	143868136	5.618198186163472e-4	3.610395561888924e-4	0.11968025510004866	5.441190737063873	0.14219868143098519	9681	4
cg09964921	21	35885767	-2.747132598326996e-4	9.143323946127506e-4	0.7638321848748675	2.442352512136283	0.4857994111442081	9704	4
cg09964933	17	78856246	-6.311743212995861e-4	3.418889815237823e-4	0.06487213623171337	2.1112839686236424	0.5496333150050255	9566	4
cg09965045	16	86581075	2.8294555859087304e-4	5.593246061706841e-4	0.6129478886218868	3.0597321470083303	0.3825070295392683	9695	4
cg09965085	16	85519176	6.410618550796304e-4	7.717016427714247e-4	0.40613631637591807	1.777090234366676	0.6199330019544923	9705	4
cg09965258	9	14313762	-9.969424077610654e-5	3.567561097839729e-4	0.7799022016765838	5.123090731880303	0.16300256321851758	9705	4
cg09965297	16	89882924	-2.4661008439522305e-5	1.5703232641114855e-4	0.8752100520219387	0.47200834781608514	0.9249965861272392	9703	4
cg09965384	17	45929683	-1.0103487984279551e-4	5.649541641644958e-4	0.8580654527528406	5.194936668461321	0.1580669235364618	9703	4
cg09965388	17	42275123	6.227625946588385e-4	4.514007888846533e-4	0.16770296762384457	1.594231836888472	0.6606984181743308	9703	4
cg09965419	6	30854186	3.9314224834855306e-4	0.0015278111554806544	0.7969287826889119	3.1207730835319483	0.37337657081444436	9704	4
cg09965499	8	110563678	-5.525426864918513e-4	9.241894932126079e-4	0.5499284735591421	4.456650726399035	0.10770865206301627	9085	3
cg09965557	17	1381989	5.9506380113502275e-5	1.1069500199905778e-4	0.5908735227456767	2.5831541107322975	0.4604505056830798	9599	4
cg09965668	4	1977395	2.716104399626995e-4	2.8549992420295563e-4	0.34142657828828715	0.160336324480702	0.9837230638586327	9673	4
cg09965679	14	75179859	-2.388952411104146e-4	2.310260189987444e-4	0.30110715152196454	7.5449152899162115	0.056415547941365114	9512	4
cg09965733	14	42079131	-2.5038684932062236e-4	2.8263477370650916e-4	0.375670075135124	1.1349484592004835	0.7686447814437469	9704	4
cg09965939	8	99306870	-0.0010647937364182346	0.0013373675017472036	0.42592373603721567	0.39143148532348543	0.9420068061786493	9706	4
cg09965967	6	86303767	3.0945293152184094e-4	1.7221808604790027e-4	0.07235679574496227	3.304774993560839	0.3469786072878639	9704	4
cg09965996	16	56390429	-2.1957289386019774e-4	2.1159443480124178e-4	0.29940677620727113	1.6756398370594743	0.6423631280510158	9700	4
cg09966038	19	11287317	1.879194663439702e-4	5.375713769287918e-4	0.7266605348559367	3.3846375541602214	0.3360353258100383	9704	4
cg09966112	6	31636422	8.384046544137547e-5	1.929904046829643e-4	0.6639775560692559	0.7591196857082145	0.8592179506661511	9681	4
cg09966204	13	109741117	-0.0013925836319341434	0.0013305734272292726	0.2952822005748582	1.4097913362682952	0.7032412010894835	9699	4
cg09966303	16	76342678	-7.610107222324834e-4	6.855498382175747e-4	0.2669673466926275	3.6417738734422134	0.302834653540941	9704	4
cg09966364	19	35644908	2.8721812275390627e-4	1.756850891053341e-4	0.10208126623278162	3.2589838707507135	0.35339224508567035	9669	4
cg09966375	7	158280939	8.136442010289877e-4	0.0011611457229760722	0.48347445531998556	5.836194429084779	0.11985745671557146	9705	4
cg09966430	6	32310527	-1.503039471420514e-4	6.144766184003196e-4	0.8067624259236366	2.579119773414557	0.4611618846766064	9701	4
cg09966455	20	61930265	-1.7511044852990175e-4	5.558731050409119e-4	0.752747420656197	0.994529556356099	0.8025756408030772	9692	4
cg09966770	15	45409698	-2.9632983802715187e-4	0.0014582042716607773	0.8389665298165205	1.131148814026939	0.5680337704484607	5808	3
cg09966847	14	77943678	1.593916941074932e-4	4.584604042678703e-4	0.7280900519818327	4.5546662858837514	0.20746570363993547	9704	4
cg09966895	11	78738326	1.418790249755373e-4	1.7956472777575175e-4	0.4294533256504748	1.3577484861457043	0.7154679052662403	9701	4
cg09966978	9	33025025	3.217572956701911e-4	3.3551784479265783e-4	0.33756522782716686	3.4445956371299937	0.17865515876254215	5804	3
cg09967192	8	1153004	-3.5632576861183125e-4	2.9655775669867207e-4	0.22954211152316328	1.1632257053022887	0.7618371326780782	9654	4
cg09967440	10	127444969	-5.969438337195992e-5	4.1471732013700116e-4	0.8855479018526107	1.5914294159687792	0.6613346998731902	9699	4
cg09967479	12	133010684	-0.0010802297711786405	7.330269556818112e-4	0.1405741619010486	0.11711490518074777	0.9897072955657111	9699	4
cg09967633	16	84918794	0.001135661461573675	0.0010318967713043002	0.2710894048367389	2.4732276687337134	0.48014887858701055	9705	4
cg09967670	15	99510531	0.0015182468369499967	0.0010052949321602827	0.1309796027113593	1.2248694215444593	0.7470459843426167	9706	4
cg09967834	17	58157213	1.3185103962848646e-5	5.458199690016456e-4	0.9807277702936028	3.3636878188077097	0.33887639710665857	9702	4
cg09967877	11	66791156	1.5463973970339593e-4	1.4893106762600933e-4	0.2991159956649931	2.365807041802843	0.500031366616468	9557	4
cg09967973	17	77037916	-3.90966382168535e-4	3.325416785161236e-4	0.23971822776556964	1.179198613435298	0.757997544031921	9703	4
cg09968147	10	31604348	3.468331664227824e-4	5.459341879732177e-4	0.5252313680056908	1.1935440503582864	0.75455312796462215	9700	4
cg09968361	14	94855344	-2.894208910415925e-4	4.956902067811239e-4	0.5593047241677166	6.56942211551159	0.08696450832799862	9703	4
cg09968391	8	10591633	2.6139569630015326e-4	1.481431754797718e-4	0.07765117012329711	2.197434344776589	0.5324539020723472	9685	4
cg09968457	19	33713704	1.9401013290600594e-4	6.093068773640122e-4	0.7501730450172309	0.9963946181718524	0.8021243528076117	9702	4
cg09968461	2	40370829	0.00102031703514546	7.746785713076942e-4	0.18781034678850556	5.8692525692224065	0.11814756804008689	9703	4
cg09968470	15	99088121	-5.668316771600311e-4	4.2049107477636706e-4	0.1776509568040044	6.101080342288197	0.1067946803849712	9704	4
cg09968620	2	176987383	2.4249681032239582e-5	3.121742041250472e-4	0.938082632110834	0.39617789486514854	0.9410309157883194	9704	4
cg09968630	11	22214554	6.55597903893262e-5	3.5229958289581596e-4	0.8523733802168046	3.061736920993433	0.38220415814227066	9661	4
cg09968702	19	36160759	-1.2220914757709583e-4	0.0014043759491896065	0.9306554152079236	4.317116469703065	0.22919475753037408	9705	4
cg09968709	20	29845320	5.126652097311599e-4	0.0011175283970109486	0.6464143096394781	2.383344930162923	0.4967424887078767	9696	4
cg09968723	8	143545789	5.770904563343279e-4	5.710210369472152e-4	0.31219399964081573	8.75394684251599	0.03274765155693438	9652	4
cg09968749	6	32820966	1.7667734233325376e-4	2.126024013497476e-4	0.4059610164143045	0.24625186438518	0.9697983348337353	9704	4
cg09968765	19	3985171	-9.569395995928764e-6	1.643919013795151e-4	0.9535806604807112	3.5220275694917795	0.3179164364689481	9705	4
cg09968817	14	73925212	-3.939587694814458e-4	3.259536520616311e-4	0.22680336642781881	4.259979910365343	0.23472494645849573	9595	4
cg09969011	16	29874179	2.661970996050703e-4	1.895428836498114e-4	0.1601949445738431	1.535137832670172	0.6741846020506169	9703	4
cg09969018	8	30891709	-1.7178607665281964e-4	2.3059154223718385e-4	0.4562838380588769	4.762460828621782	0.19004047653450784	9388	4
cg09969043	15	96868971	-3.392774390769939e-4	5.310521532879667e-4	0.5229024215999949	0.8629808314331091	0.8343509235228719	9695	4
cg09969046	19	55770051	1.8716801271349338e-4	2.1345004094185932e-4	0.38055706091279207	3.4327014770686928	0.3295959767557915	9701	4
cg09969277	15	89922328	1.9542289461989084e-4	4.2373692572027227e-4	0.6446628680439117	5.486221757153507	0.13946503530981622	9665	4
cg09969462	17	80734497	6.850586808665738e-4	0.0010769623439664388	0.5247094700409496	5.362666108426847	0.14708737851074447	9672	4
cg09969487	16	49902325	-2.1894701507189056e-4	1.284439636394513e-4	0.08826696681978374	6.524350116943404	0.08870712628987705	9678	4
cg09969528	7	151505984	-1.7119911563802975e-4	4.331090775535453e-4	0.6926366676548241	3.3315570900228084	0.3432745807778832	9702	4
cg09969545	8	27462723	2.434659779027499e-4	4.44816144066516e-4	0.584144689874266	1.1712062655218438	0.7599181948228644	9702	4
cg09969748	8	74888269	2.39641497659126e-4	1.49350731054166e-4	0.10859171917372942	0.16507431689562654	0.9830202030789879	9663	4
cg09969797	7	150543360	-3.901872099049581e-4	4.348297105257559e-4	0.36954105462083525	3.6673334832679365	0.29969915699332866	9704	4
cg09969806	2	241758399	2.720825493230014e-4	4.1867209152258143e-4	0.5157760171286039	2.681954834421854	0.4433025966883367	9706	4
cg09969830	16	103646	-2.434988869134097e-4	4.3778592956093923e-4	0.5780704655377686	0.5061558662144151	0.9175369282140273	9693	4
cg09969989	11	6261616	-8.388249666745625e-4	4.2119116685719165e-4	0.046420011225362864	5.773512856624862	0.12316456759457725	9700	4
cg09970023	14	61191253	-1.315924577452667e-4	0.0011715190432909672	0.9105646499636402	4.425877679579919	0.21899788730914618	9682	4
cg09970120	7	155167844	2.7231304147677746e-4	2.5504652302620257e-4	0.2856560904972178	1.2796147578056791	0.7339793516812275	9700	4
cg09970175	15	48011443	4.681166789439103e-4	6.98484865802462e-4	0.5027374929281576	2.502594165440834	0.4748224419832498	9698	4
cg09970194	15	29410508	-2.5157828596126245e-5	5.963830597981971e-4	0.9663520098693276	7.043133976019339	0.07053557985397638	9705	4
cg09970332	16	11602866	-1.1967754185286217e-4	4.976609665462862e-4	0.8099581152963434	2.443791898383916	0.48553483591715296	9703	4
cg09970348	3	183978600	-1.3691521166635888e-4	1.722379783386347e-4	0.42666072198073896	4.070924502195971	0.25390670934384374	9705	4
cg09970349	4	1711630	2.2807169564410964e-4	4.246071890322484e-4	0.5911738566306419	1.1414535810533968	0.7670776064861778	9705	4
cg09970396	12	32113004	-8.640544696207981e-5	2.065072248896271e-4	0.6756446896700249	0.8585194881576066	0.8354246767938489	9702	4
cg09970483	15	64455548	2.2998019262788585e-4	1.676188675223413e-4	0.17005024009327752	2.73922783934214	0.433602043562098	9705	4
cg09970511	6	56823640	-8.377678737764286e-4	4.862179775885905e-4	0.08488320721359384	1.8343240035405743	0.6074942843171858	9703	4
cg09970552	11	57520334	-2.4972278429570566e-4	2.1373977740557747e-4	0.2426657742342379	0.44691686539051895	0.9303888034882906	9701	4
cg09970590	15	37379321	2.495525783258299e-4	6.310930323362217e-4	0.6925262032501984	1.4696011706073	0.6893039242960417	9695	4
cg09970593	1	29139522	-8.054063628630355e-4	0.0014912894605361806	0.5891461396905957	2.010078518787649	0.5703175076343154	9691	4
cg09970680	17	80767424	-6.865266115200583e-5	2.825687484725692e-4	0.8080370478673203	0.9640586653867547	0.8099477543861111	9702	4
cg09970941	16	2302519	0.0010104833260374153	5.877990580504516e-4	0.08559679499593831	2.8360110901130033	0.41760610760379535	9700	4
cg09970967	14	73602752	0.001875187160846006	0.0013269308534731592	0.15760390936766533	2.2472805882194673	0.5226957065778717	9668	4
cg09971069	17	70592090	-4.2274916775853546e-4	7.15699086857566e-4	0.5547348218776428	1.4619023449324404	0.6910907434158119	9673	4
cg09971102	14	101309676	-8.513754743958058e-4	7.169066438983924e-4	0.23500360453520341	3.480568750726002	0.3232910470440547	9702	4
cg09971184	1	2276456	3.9615855805202874e-5	4.696746726075417e-4	0.9327801958751888	0.38724158267506936	0.942865290505349	9704	4
cg09971227	2	8310218	2.647296616856198e-4	5.536198673049281e-4	0.6325224644164777	1.2816096482352473	0.7335046109406982	9700	4
cg09971309	7	126884276	-7.511048451683984e-4	5.57429075708173e-4	0.17783705732376517	7.163033987442356	0.0668789322460044	9700	4
cg09971540	16	50539262	-7.528172357618751e-4	5.486669143039351e-4	0.1700372095604826	0.399975628143585	0.9402475294490422	9706	4
cg09971549	16	89487322	5.2106806135973695e-5	5.036270728334159e-4	0.9175954532280018	3.1226008326232533	0.3731060780756202	9703	4
cg09971591	2	131525196	5.287094730906358e-4	9.981284564287555e-4	0.5963193715116879	1.5910238484722172	0.6614268102913482	9705	4
cg09971646	14	101194145	-0.0011538443187616696	0.0014775249033164778	0.4348433495087794	2.9664979069370574	0.3968194350040851	9705	4
cg09971653	16	48559770	-6.272399193571622e-4	3.893836195860411e-4	0.10721168346230978	5.191725324114623	0.1582844952708979	9705	4
cg09971674	15	58853142	6.009045324672922e-5	5.235764838391081e-4	0.9086280639674166	1.6317205094751177	0.6522189852401432	9704	4
cg09971754	16	89557657	3.7189484415221064e-4	3.266800137644467e-4	0.25495053447208943	5.19904067631873	0.15778928328625988	9690	4
cg09971881	14	79880024	-1.5060190488266799e-5	0.001078833282416539	0.9888621315222027	9.71731386871092	0.02112842202637511	9698	4
cg09971940	12	133372606	-6.789569564531174e-4	4.264163680141742e-4	0.11133091582885436	0.6812545158191274	0.8776039668824609	9695	4
cg09972052	7	139695348	6.135535380426819e-5	4.585359510025213e-4	0.8935551334730759	1.8239574855730958	0.6097354474814556	9705	4
cg09972077	17	57232291	4.641094507841677e-4	2.1906643494567764e-4	0.03412609981665199	0.2507545523528604	0.9690075032602877	9674	4
cg09972192	12	72667326	1.4251981946979664e-5	3.4079445064622623e-4	0.9666422894622156	6.996431006485953	0.07201161549662784	9702	4
cg09972205	19	36870186	1.6063317122476316e-4	1.279951118707129e-4	0.20948072877458254	0.5957059594840655	0.8974146885067878	9702	4
cg09972259	13	112711854	-8.485100148490831e-4	4.524054253526306e-4	0.06071678798336261	3.731170190794639	0.2919943407518813	9704	4
cg09972364	22	19701871	-2.0895161387668104e-4	1.8363721506707597e-4	0.2551831027233212	1.5773248549555448	0.6645421152329051	9679	4
cg09972424	14	92573067	-7.839699023842153e-5	1.6406844466660854e-4	0.6327704896248276	7.6190265523197915	0.05457774421303201	9663	4
cg09972561	15	62353371	-4.6747823498709285e-5	3.511895006716982e-4	0.8941041593863476	4.581190825798134	0.2051615781382025	9699	4
cg09972569	2	231712971	9.540179532735321e-4	7.732392884363833e-4	0.2172796957150195	1.069911606110774	0.7843420515424498	9697	4
cg09972762	11	68553421	-3.3297483070796307e-4	4.78429869837696e-4	0.4864450071523968	1.1641747972966294	0.7616088648875483	9706	4
cg09972864	13	22248760	3.089516385245413e-4	4.6453271378487173e-4	0.5059990213988794	1.1448348187926611	0.5641599832874943	5808	3
cg09972881	12	53298822	4.23077918623239e-4	3.9199315237836984e-4	0.2804543434393504	1.275340925116979	0.734996778975525	9701	4
cg09973022	16	84717364	7.271309859792336e-4	9.891793935348353e-4	0.46228769732694575	0.7446977509173138	0.8626435615024232	9703	4
cg09973102	16	89774932	-5.421784572447927e-4	2.7562721938154155e-4	0.04917496445817946	0.3717156141911456	0.9460213664760926	9705	4
cg09973105	4	154681532	-9.277278889364857e-4	9.811183656851764e-4	0.3443618169863302	2.7943977269882354	0.42442298147991214	9706	4
cg09973187	14	60715614	-1.0365691767986486e-4	2.7874151052504644e-4	0.7099861373399752	3.1067502876901063	0.211532813946891	5809	3
cg09973284	12	54346155	4.1918235003866346e-4	4.231443918618151e-4	0.32186302652196025	4.037099158532321	0.2574858569817402	9616	4
cg09973375	4	159644880	-4.839448991881695e-5	2.1423466578084663e-4	0.8212832679360391	1.1674021383554432	0.7608327661289955	9704	4
cg09973416	16	85644118	2.427890721746697e-4	2.475556138283222e-4	0.32671822444073495	7.004794190949939	0.07174512220985202	9700	4
cg09973502	12	46766012	-2.5649486017204575e-5	1.390320048047281e-4	0.8536320534423679	1.6339916396689758	0.6517072376047712	9706	4
cg09973514	11	58830424	-0.0017352525881926951	0.0025400748825557674	0.494511956003888	0.7136230216539217	0.8699950952422303	9702	4
cg09973663	2	192115168	-3.2846696232206575e-4	3.83142400361387e-4	0.39128057583919196	3.4210047493040836	0.3311529842356408	9705	4
cg09973676	8	82006417	0.002786705349130169	0.0016980266796727717	0.10076764287996023	2.5615175255894136	0.46427599630658534	9704	4
cg09973791	15	28015719	4.461333233354044e-4	6.352803463253851e-4	0.4825157113063616	1.563996154421937	0.6675807177785555	9681	4
cg09973792	8	141475049	2.229836307200408e-4	1.880728108818197e-4	0.2357708359707081	3.874177927478468	0.2753750905972253	9705	4
cg09973852	16	30456960	9.673947584251132e-4	3.816786656950893e-4	0.011258251531764078	5.614461334508298	0.13195060922436339	9684	4
cg09974016	14	77591203	-6.995614436015722e-5	2.5384098631743237e-4	0.7828626675681248	0.28407291662143613	0.9629955638471467	9706	4
cg09974041	8	10273890	-2.758077927600641e-4	2.1903418059836081e-4	0.2079581797995843	2.6666885260829427	0.26359425709168555	5799	3
cg09974063	11	105806773	1.2866341660742556e-4	7.997063305356995e-4	0.8721813532855976	4.8755036109340635	0.18114368941809367	9593	4
cg09974136	11	107799091	1.350102287777851e-4	1.6524497846039064e-4	0.41391085511425624	3.0962829017668714	0.3770171616820348	9666	4
cg09974205	1	222638972	-2.4646759874011235e-5	1.6105281454368547e-4	0.878370466745281	3.567497409724018	0.3121128694785509	9686	4
cg09974298	2	202503750	-2.7373525272057254e-4	7.567352716327367e-4	0.7175524207772168	2.92061349994503	0.404027658978341	9690	4
cg09974304	16	1374749	0.0011309874020704195	8.437051291331267e-4	0.18008258383160672	3.5423742308797572	0.31530776790841236	9706	4
cg09974528	16	23568785	2.2262926982805574e-4	1.8259618936828284e-4	0.22275167629355233	0.05906104651698202	0.9709012421193278	5788	3
cg09974566	22	32150118	1.632592849982421e-4	4.0032379107922774e-4	0.6834072294740394	0.7167579276848872	0.8692554156292268	9702	4
cg09974661	2	3642634	-0.006473457726557763	0.0036777295290050553	0.07837767149101425	0.42151812412797185	0.8099691956796095	5808	3
cg09974772	6	1896512	-7.087311351125326e-4	6.261018607438991e-4	0.25764529335256003	0.8362905516759327	0.6582665912474611	5808	3
cg09974774	7	2536269	-2.5127666382543014e-5	5.718543524162263e-4	0.9649516924453988	6.304574623641109	0.0976965469744637	9699	4
cg09974780	5	61601128	-4.7742638836845716e-4	8.594829863768905e-4	0.5785657664603638	0.25236533430498354	0.9687232916925852	9703	4
cg09974990	16	67204447	7.329929372101149e-5	1.796845882365509e-4	0.6833227804159179	0.16090969872771085	0.9836384633035856	9703	4
cg09975039	9	132082957	-1.0256899917444903e-4	2.0080103042269043e-4	0.6094916921619142	4.233249222656038	0.2373540186701073	9702	4
cg09975093	11	95817204	2.60801429919999e-4	3.442405637217195e-4	0.4486821670399306	7.003201564010273	0.07179579774219323	9696	4
cg09975219	13	113461500	1.9702825644307896e-4	4.0269594686637616e-4	0.6246484293421386	2.8006895418294153	0.42338641877180166	9703	4
cg09975267	19	6010222	-3.196961065154407e-4	4.17577682109439e-4	0.44391629281333217	1.5970366272156586	0.6600619311634186	9703	4
cg09975316	15	85923848	7.27514647355162e-5	1.1376580506510703e-4	0.5225078180572779	2.120153816981243	0.5478462816335192	9642	4
cg09975367	14	64676792	-2.2168831764474622e-4	4.7299965306714576e-4	0.6392940920010135	1.7558621462958957	0.624586595911895	9704	4
cg09975561	16	71187554	2.1132140141048848e-5	9.093733153541268e-4	0.9814603192417842	1.4225975686105699	0.7002463895808879	9701	4
cg09975562	2	240119034	-5.382371765109462e-4	4.2305887433429054e-4	0.20328386792017294	1.4073414122991807	0.7038147692087091	9701	4
cg09975576	6	32049322	3.8990039836250974e-4	5.681502221955584e-4	0.4925473626142412	0.6503392348035866	0.722404810822614	5808	3
cg09975620	13	28498384	8.827041301463107e-5	2.533571386581938e-4	0.727537473256464	13.17762315925659	0.004267814261941437	9690	4
cg09975683	16	87784170	2.0129912302011834e-4	5.223277261850904e-4	0.6999495673071459	0.3345434319401803	0.9534060980379685	9699	4
cg09975715	17	8379050	-0.00240367734532592	8.076495856721447e-4	0.0029190262426741463	0.7316752911437849	0.8657295070616504	9702	4
cg09975804	14	24769754	-1.7345386432908146e-4	0.0013445344965739715	0.8973524026849315	0.6377377965561482	0.8877413872736598	9704	4
cg09975850	8	65711396	6.130759079171718e-5	3.7133286072178214e-4	0.8688641379839133	1.6583557662245771	0.6462315949690862	9676	4
cg09975867	1	18958324	-0.001291465207711555	6.979510535571981e-4	0.064260752286701	1.690011260628648	0.6391567998649031	9635	4
cg09975995	4	175899203	4.472850744602576e-4	9.455507663829863e-4	0.636183329023631	2.118790075053568	0.5481207666284768	9699	4
cg09976051	4	178362394	-0.001986930667438515	0.002098671183695233	0.34376285243050236	2.452770120391481	0.2933511098667512	5799	3
cg09976157	6	27816164	-6.668669279089614e-4	7.142414852022052e-4	0.3504733640702277	3.2327099660366887	0.19862135945697418	5806	3
cg09976287	6	26565965	2.2241682928765723e-4	6.107223029061272e-4	0.7157187334167365	1.4888196697616767	0.6848531384318389	9691	4
cg09976369	2	3199889	6.747776815268315e-4	3.9477523376874556e-4	0.08740084555769863	5.182657361390938	0.15890038342715843	9701	4
cg09976445	2	64371643	-3.4494714659874287e-4	1.501815041859608e-4	0.02162627989296561	1.8486775773937747	0.6043998668926231	9632	4
cg09976564	22	31531346	3.051932255026605e-4	5.83436089012105e-4	0.6009072806908786	4.572105791348683	0.10166696102955633	5809	3
cg09976669	11	9738663	-6.879397657992202e-5	4.336396563468814e-4	0.8739500022695004	3.5953970847348407	0.30859857312743727	9704	4
cg09976670	1	5934941	-5.52073841069175e-4	5.033315872872287e-4	0.2727116686475892	6.1297473246858045	0.10546556669137673	9704	4
cg09976716	1	19669527	2.5906696727607067e-4	2.8691562200379087e-4	0.3665588949653605	1.1848123815011413	0.7566491871799256	9694	4
cg09976724	15	41186526	-2.3643830039144368e-4	2.5129535807462536e-4	0.3467673289380935	0.4927893714898486	0.920472675515587	9703	4
cg09976774	12	2986037	3.1971812251844346e-5	1.6984593048547893e-4	0.8506884514728454	1.4878339104392726	0.6850810907686962	9704	4
cg09976845	17	60212030	-3.351037166314577e-5	5.214905660952406e-4	0.948764137578867	2.2877166734054177	0.5148781497370154	9704	4
cg09976876	16	57184713	4.4279707465839766e-4	4.7735894097669754e-4	0.3536162706504882	6.6266497136993	0.08479936020704211	9703	4
cg09976893	8	117753093	-3.50080280637283e-4	5.242588967065136e-4	0.5042853910971247	1.6654112463966444	0.4348710958453294	5809	3
cg09976984	6	27182943	-0.002787873313183144	0.0012686388489533313	0.027982538548750248	2.324973542588682	0.507753529077971	9700	4
cg09976989	12	29534158	-2.394760028006851e-4	1.7562512658283002e-4	0.17270500334266806	5.2745020510748315	0.1527654974751574	9606	4
cg09977064	17	26684993	-2.5787878713176516e-4	3.041132641322797e-4	0.39645493010616756	2.144548880097049	0.5429529262554745	9678	4
cg09977288	12	14113460	0.001199183405053791	0.0019798670142632635	0.5447213793946912	10.936974265367887	0.012071607255632333	9702	4
cg09977361	11	120008836	-0.0018976601354282346	0.0013463693382591536	0.15869778679103064	8.903581653453605	0.030600671990151096	9699	4
cg09977376	1	53951348	8.974003231232113e-6	3.2047948997284445e-4	0.9776607139036724	1.0509605079608548	0.788923607986829	9704	4
cg09977446	4	142054776	-4.006848399182223e-4	3.1756614106506374e-4	0.20704356326225443	2.6563846695707714	0.44769021833211375	9699	4
