## Supplementary table 6 for "Genome-wide study of DNA methylation in Amyotrophic Lateral Sclerosis identifies differentially methylated loci and implicates metabolic, inflammatory and cholesterol pathways": 253115_file06 (part 21 of 76)

Probe	Chr	bp	b	se	p	Q	Q.p	nr_samples	nr_studies
cg09977640	17	77780714	-0.0017362588881715383	0.0013547421898387666	0.19997748263390192	1.9500304532272192	0.5828425719073647	9704	4
cg09977703	19	46854563	-0.003046520391491404	0.001492536751688089	0.04123398909621679	2.582761302931686	0.460519731274948	9686	4
cg09977718	17	78854273	0.002995709474567019	0.0010150558807245564	0.0031646458525027787	0.7756676132391532	0.8552777234236714	9667	4
cg09977794	10	45364212	1.0662089764020662e-6	0.0010107844550232205	0.9991583650511519	3.77072849259832	0.2873093061185909	9484	4
cg09977800	17	80477464	-2.6513708857499535e-4	2.970262182012932e-4	0.3720507031860642	4.303901882181501	0.23046303176795244	9706	4
cg09977847	2	217070953	-4.726336186485424e-4	7.681033040315335e-4	0.5383397211646308	3.938759188190011	0.26815341703307655	9705	4
cg09977852	13	101178575	-3.147398831283432e-5	1.752328615876175e-4	0.8574568984048951	2.368773664451129	0.4994738631548696	9668	4
cg09977865	6	33385582	-3.420279200118146e-5	1.8858911471755977e-4	0.8560838892322651	4.761978266535535	0.19007931527475594	9703	4
cg09977969	19	1503778	-1.0092024038918766e-4	5.460435437352494e-4	0.8533695414437634	10.709309891417158	0.013406220739973749	9704	4
cg09978023	1	192608588	-5.167562353246344e-4	0.0012777898822473974	0.6859082390659237	0.7285937935194404	0.8664586732028231	9705	4
cg09978077	22	42229983	5.723073513964352e-4	2.835805549778115e-4	0.04357591541873946	6.3091388360398675	0.09750126330864158	9701	4
cg09978105	14	103227646	-0.001236509063278855	0.0020532001359648377	0.5470176953002842	3.1650240248765633	0.3668748497125825	9704	4
cg09978128	17	8339376	7.745056913047834e-5	1.895748507121644e-4	0.6828708444745661	1.3799781201537893	0.5015815562996975	5799	3
cg09978216	2	190526067	-4.632710439769837e-4	2.1783461923274993e-4	0.03344419341165469	3.513873646990702	0.3189672081291595	9659	4
cg09978259	22	21352343	-0.0016350668728376695	6.135580526160904e-4	0.00770127053299156	3.3522607397868684	0.3404349061106389	9701	4
cg09978321	19	33864421	6.076052523459119e-5	1.5465832815580145e-4	0.6944159402841622	1.2923001844319395	0.7309622809958052	9674	4
cg09978353	17	72759282	-0.001349938600234948	7.309808806912854e-4	0.0647834491424586	4.560190077427528	0.20698389522725896	9704	4
cg09978395	21	37092121	-2.9524727094761146e-4	7.433860979285566e-4	0.6912454613876029	1.8581299190888712	0.6023676369915297	9698	4
cg09978460	19	52772724	8.992703786808487e-5	1.2753666825537064e-4	0.48074345388504064	1.6619428516028996	0.6454276460068189	9703	4
cg09978533	22	46465160	-7.356453271693342e-4	5.731101611819337e-4	0.1992812630121055	3.5709615059599864	0.3116746023087025	9698	4
cg09978545	11	66035829	1.138690908367586e-4	1.671324560334382e-4	0.4956750647873454	2.894075588077463	0.4082466037043009	9701	4
cg09978546	15	25981255	6.409630714754682e-4	5.122255375891613e-4	0.21081418320186537	1.6499555932081003	0.6481165064595484	9687	4
cg09978734	17	74330308	-0.001014686226688601	9.431325639449327e-4	0.28198625652916864	3.199635265911689	0.3618575829118023	9701	4
cg09978735	2	178977081	-4.9733335929576656e-5	2.6242795236033195e-4	0.8496912826382079	1.3576260551940138	0.7154967710344102	9619	4
cg09978860	4	56023921	-0.0011713380893777477	0.003385345198489536	0.7293407943353565	5.306724432505498	0.150666647518775	9704	4
cg09978906	14	74345331	-2.0694285288688717e-4	5.914516824896093e-4	0.7264214758253349	2.3546327527548794	0.5021355856598728	9691	4
cg09978937	8	1277030	-1.9967636884544337e-4	6.746862228426602e-4	0.7672648914506544	1.16034669217211	0.7625296618869785	9689	4
cg09978996	10	70321668	3.302012521161005e-4	9.105157481087857e-4	0.716864126044982	3.8284904150302004	0.28058956443933847	9698	4
cg09979256	6	127440104	-1.4004465932252112e-4	2.0833328711258818e-4	0.50144714247112665	8.401411810787184	0.0384048477095537	9706	4
cg09979281	14	100795151	3.7274860040008664e-4	7.149285645455795e-4	0.6021029136251419	1.4657705156829886	0.6901927071410894	9700	4
cg09979311	16	1730579	-2.1378530509203746e-4	1.5360458828851155e-4	0.1639860480159326	0.8457161368986691	0.8385039377542325	9660	4
cg09979478	8	145925997	4.386964398997664e-4	6.992315732600734e-4	0.5303984259389978	1.573029348367508	0.6655205767114288	9695	4
cg09979641	10	135021100	-6.188998853447212e-5	2.249819893532915e-4	0.7832481422044284	1.1972114930507658	0.7536731882457037	9686	4
cg09979655	7	140182232	-3.3317403529052256e-4	6.153306254463751e-4	0.5881937920472068	5.8948187955049125	0.11684117286383468	9702	4
cg09979728	19	41903455	3.384728140594861e-4	1.5671066588407293e-4	0.03078364983665181	6.331623429181415	0.09654469736524306	9703	4
cg09979924	4	8359499	1.2751672559093864e-4	8.410767378266102e-4	0.8794935316150948	0.9735911840123603	0.8076417408879386	9705	4
cg09979956	2	190648634	4.2413728967633295e-5	1.2847107796918591e-4	0.7412924907769561	1.2609845848695964	0.7384178504231903	9697	4
cg09979989	17	2279362	2.4640347908576755e-4	4.5896695650943036e-4	0.5913605919087687	0.19977930310575698	0.9776249179284684	9706	4
cg09980085	19	40174352	-1.0859466567944944e-4	5.333743350828642e-4	0.8386666044261042	4.540117397473081	0.20873969935120198	9696	4
cg09980114	14	102669785	4.290985110214109e-4	4.311472319484051e-4	0.3196155593593282	1.179910454517052	0.7578265365506158	9699	4
cg09980176	19	11532175	-1.3696958548886951e-4	3.729253981099382e-4	0.713407080402118	1.9135242047171845	0.5905475934689285	9702	4
cg09980339	8	29953364	1.935845341858337e-4	1.6928989406888995e-4	0.2528272791935278	6.548647146539149	0.0877635978755757	9683	4
cg09980384	17	76380922	-3.6499925080935985e-4	3.536331500022174e-4	0.3020060988621406	3.874812042579081	0.27530333598570544	9702	4
cg09980403	19	12975529	-4.313919730566405e-5	6.977840693944046e-4	0.9507036812768876	1.1735755582620198	0.7593487082054312	9698	4
cg09980522	11	105481802	-3.5396029455062543e-4	4.1917073613195613e-4	0.3984292310219077	0.6993811765476309	0.8733494929474077	9691	4
cg09980622	1	149871503	-8.577401430177708e-5	2.198582184091147e-4	0.6964379732905468	0.8269722441944896	0.8430053424572113	9706	4
cg09980626	16	30125305	8.120391203568898e-5	6.350070279179871e-4	0.8982449191992786	1.5652784539549758	0.6672880669814292	9701	4
cg09980771	17	54230787	8.471370745360431e-5	7.60325266538849e-4	0.9112851092301315	3.8717456150909246	0.2756504805368193	9705	4
cg09980774	6	26285939	-4.2388045951738634e-4	1.8733371619828184e-4	0.02365403740153441	0.051769045667675734	0.996915469092911	9697	4
cg09981013	16	88008551	-2.7858936979831625e-4	3.7996906247234714e-4	0.46344278974816494	0.8867004359893776	0.8286360561743628	9692	4
cg09981030	16	3179796	5.6592853879365357e-05	2.3908977025625242e-4	0.8128885443968227	1.916988622007621	0.589813483599468	9704	4
cg09981184	6	71123196	-2.219735340085732e-4	1.5655970626881398e-4	0.156243227869535	2.2002980025051526	0.5318896763949249	9679	4
cg09981198	6	10316831	4.359883294412939e-4	7.01251265248666e-4	0.5341200027971076	5.873339799585612	0.11793778496031476	9576	4
cg09981361	8	109206108	-2.1440959987572026e-4	8.774780727444636e-4	0.8069616750486194	2.8129822375424727	0.4213672661451518	9702	4
cg09981375	17	74068677	2.090821781407396e-4	1.951586067484859e-4	0.28401437779286776	4.196434868187372	0.24101906494844313	9697	4
cg09981432	2	118614378	2.985184897371367e-4	0.0011608032610185143	0.7970510563089407	5.260551157099969	0.15368274620395894	9703	4
cg09981464	16	87441659	-9.945071986695846e-4	0.001356913680638241	0.46360811232003374	7.5508393871995905	0.056266459477761835	9698	4
cg09981533	6	31507701	-9.497949649391122e-4	6.408709817486616e-4	0.13833026017962788	4.8700732338144945	0.18156201685078902	9690	4
cg09981643	19	55987545	-1.3349679634413653e-4	2.622608751438874e-4	0.6107361589750215	0.9820123856821206	0.6120102839071987	5809	3
cg09981830	7	55376098	5.369833316049923e-4	7.501303847958008e-4	0.47408192036842584	4.201372981936081	0.24052445963971697	9702	4
cg09981841	17	19177387	6.476926384738822e-4	5.844919629128579e-4	0.2678060017831695	2.2826858341740848	0.3193898196431146	5809	3
cg09981884	4	1720110	-2.557525456943693e-4	4.8242927553462174e-4	0.5960184751052995	7.870961400090641	0.048755197905669914	9702	4
cg09981907	8	22022035	2.7802110212325407e-4	1.8409536098067981e-4	0.13099199968221864	1.4077082356002413	0.7037288767807149	9566	4
cg09981914	6	157931933	0.0027509458860355863	0.0012916944097630882	0.03319483479626234	1.0530005355893324	0.7884303032763309	9671	4
cg09981929	10	82296072	0.005003894213031142	0.0036253449021373322	0.16750867265435276	3.2155448501766326	0.20033337500802448	5807	3
cg09981996	19	18061380	-1.8157688153328642e-4	2.4743634877165134e-4	0.46305071411065973	1.2308414961492185	0.7456171453968046	9704	4
cg09982005	15	67357898	-1.0084639427353114e-4	1.4546327752760292e-4	0.48813552002090793	3.4173449837907346	0.33164147866306126	9704	4
cg09982069	13	21477337	3.347543236966118e-4	4.029147664163793e-4	0.40606876335515596	1.1070582184344746	0.7753704806477449	9679	4
cg09982071	19	10947026	1.4548679154826518e-4	1.622484036846481e-4	0.3698834684582047	0.33841090588073586	0.9526497020067968	9701	4
cg09982174	11	26171255	3.6986083174306625e-4	3.402901782608283e-4	0.2770817376021491	1.363996798450908	0.7139953499492774	9666	4
cg09982224	11	67775972	-0.002064919178986837	8.6562320456272e-4	0.017057260330501988	0.07392690760305407	0.9637113546919223	5809	3
cg09982314	10	134861567	-6.73306656113097e-5	5.285702612057146e-4	0.8986375700822303	0.8795964988488585	0.8303486414314962	9701	4
cg09982321	7	54949472	4.938341863996245e-4	6.512282932977063e-4	0.44826426477770137	1.6976809037139684	0.6374495069121162	9701	4
cg09982419	15	68343575	1.6639449030616467e-4	8.165546063350659e-4	0.8385283008110735	2.8441608439605184	0.416281755333785	9704	4
cg09982510	2	233565164	-6.4878970198980485e-6	6.765359914715972e-4	0.9923485023919836	1.527501954404152	0.6759375940785584	9694	4
cg09982773	7	128550860	6.896669573172952e-4	0.0012154841008901768	0.5704417354400053	3.0329339365455112	0.38657523146139366	9689	4
cg09982918	22	26137852	1.3504566690342558e-4	6.295161975437823e-4	0.8301392780328166	1.9094410929511199	0.5914135843249997	9703	4
cg09982942	2	112898400	-7.384014758501966e-4	0.0031076745144074064	0.8121868549028691	1.215613792995845	0.7492619666631724	9624	4
cg09983051	2	95691228	-7.404916502871534e-4	4.5960300566047014e-4	0.10714595750275879	6.913421577451018	0.07470912054646063	9706	4
cg09983216	17	46679715	0.0015831604069643877	0.001430503752336995	0.2684170329579246	2.841927927280017	0.4166442613039911	9703	4
cg09983243	15	70388682	1.4215022389201358e-4	1.5340774804952487e-4	0.3541254366752425	3.495112469944759	0.32139657052672016	9702	4
cg09983285	10	1215399	-0.0015700258675993347	0.0013385957951679351	0.24083984668804292	1.7421078459593995	0.6276131883456956	9674	4
cg09983301	2	69404831	0.0015076503840987274	4.916231250869483e-4	0.002164510622353119	0.8093901075456351	0.8472197503283153	9655	4
cg09983326	2	43451308	1.0363583909458667e-4	2.8654127952797343e-4	0.7175922460478132	4.405972721816287	0.11047275374097966	5802	3
cg09983370	4	42658444	1.0052822964551751e-4	1.7579326510348508e-4	0.5674203203313841	0.42666372502973454	0.9346809521122632	9695	4
cg09983459	6	33282495	-4.7892429781535076e-4	5.099515370176734e-4	0.34765040215249177	2.1859659016378874	0.33521507078171026	5806	3
cg09983546	15	62884068	8.886482614922099e-4	4.2526949060712023e-4	0.03665266121445467	0.8705536999008258	0.8325274270593415	9704	4
cg09983708	16	75299374	1.8623361045508644e-4	3.8979876698640414e-4	0.6328149136381479	1.300116945547603	0.7291053065775066	9682	4
cg09983885	11	4415245	0.0015881598152644356	0.0012021112683428285	0.18645398505640254	0.734402398012574	0.8650838554577903	9702	4
cg09983897	16	31483285	1.9635870914097486e-5	4.225461988723499e-4	0.9629353636282033	4.317858594795522	0.2291237225567317	9683	4
cg09983915	17	40718885	1.1441671801177303e-4	2.0523158463618173e-4	0.5771854943896904	3.383868648250603	0.33613923009539	9706	4
cg09983981	10	131498410	-4.901155170919246e-4	4.7253843738258354e-4	0.2996439894117288	1.524365740168776	0.6766582555150331	9706	4
cg09984047	13	112330954	-4.62056037552046e-5	0.00043759011231025334	0.9159068182715613	4.340355070160876	0.22697998704124475	9672	4
cg09984054	8	9634777	-9.798314537864156e-4	6.444368009766322e-4	0.12839888277732492	0.40907856915984325	0.9383607554115853	9691	4
cg09984124	19	54666376	-4.596140112354343e-4	3.609769099729693e-4	0.20292918525871564	7.051729958786705	0.07026711287658473	9678	4
cg09984146	7	64336329	-6.588929059208338e-4	9.417824536244374e-4	0.48416261554169654	3.863235367346045	0.2766159802364799	9693	4
cg09984316	19	544068	-3.292559362928974e-4	0.001024126127493292	0.7478319663006756	2.4542228677791935	0.2931381047075181	5808	3
cg09984339	15	26108674	-3.508603624506322e-4	2.6662351458803707e-4	0.18819441512833707	1.15012122803372	0.764990434597829	9706	4
cg09984349	7	148496838	2.1713246924773676e-4	3.9355692452631644e-4	0.5811415234406485	1.7962232612199698	0.6157571411959735	9697	4
cg09984370	19	37178943	-3.4222910115682623e-4	2.166189021531843e-4	0.11413727923859943	0.6470326989700462	0.8855858341900144	9697	4
cg09984392	8	126011784	0.001205595267653236	7.109446967295546e-4	0.08993035753789343	7.157793876844252	0.06703483562974862	9695	4
cg09984414	15	93631258	-1.2877007694960565e-4	1.1709844634287229e-4	0.2714743356218534	12.567993489624591	0.005670391911415228	9693	4
cg09984479	22	38635620	2.8626476233676934e-4	5.540466965989656e-4	0.6053796666479416	2.71282259807879	0.4380526244743778	9700	4
cg09984518	19	15529851	-3.4033363333852004e-4	1.511986642792552e-4	0.024391637153783497	2.833902651154166	0.41794930285270826	9626	4
cg09984545	6	147830043	1.3008976954964228e-4	2.062668408878334e-4	0.5282453451660563	2.919402447671675	0.23230567175967493	5798	3
cg09984602	15	61114065	-7.857003779657684e-5	6.645952934373121e-4	0.9058914570705026	1.3582158827775683	0.7153577105946612	9632	4
cg09984759	6	30068587	8.946526377160684e-5	2.9483929788634474e-4	0.7615565632897191	1.8028605037192256	0.4059885783741014	5805	3
cg09985078	2	173843295	-2.950588824560332e-4	4.713335688701025e-4	0.5313092798039136	1.484792169878509	0.6857847114071394	9701	4
cg09985105	14	104746559	2.4648600601431873e-4	3.3869204396404776e-4	0.4667614469241848	1.575660561720643	0.664921128878789	9668	4
cg09985192	14	32797255	0.0011949321780562233	5.846407103497802e-4	0.04096595727126764	4.922990655041586	0.17752378177015823	9697	4
cg09985282	13	100608447	-7.977979042898618e-4	6.877267164859434e-4	0.24602813768231901	0.4432750066414693	0.9311647077028004	9697	4
cg09985344	16	84648441	-1.5066036311280854e-4	5.843834986608875e-4	0.7965529477250619	2.0105686708518355	0.5702160376333711	9706	4
cg09985351	13	21287237	2.0063566000645252e-4	0.001242418278628664	0.8717090511342099	1.5847685441612995	0.6628483603847823	9706	4
cg09985397	16	57215915	-2.6412648629662856e-4	4.236631548342854e-4	0.5329986305669088	5.826045565992348	0.12038711055214572	9705	4
cg09985455	10	102384945	6.153715942149927e-4	0.00185027348628816	0.7394482258915129	1.3692356364622296	0.7127616451455799	9704	4
cg09985481	14	103411899	7.08304903797419e-4	4.0704894528258086e-4	0.08184187686305863	2.9554340929517915	0.39854752422242273	9698	4
cg09985530	16	74700334	5.5159849462158205e-5	2.0598848903406736e-4	0.7888677251373163	3.870334268943363	0.275810389127198	9623	4
cg09985560	6	33358866	-2.685166474732959e-4	9.332409444751971e-4	0.7735573363676187	1.833482476041108	0.6076760197280613	9703	4
cg09985615	4	58291304	8.933788617683847e-4	9.757954651488911e-4	0.359908707292014	7.836992344372252	0.04950349273990004	9595	4
cg09985635	5	141258958	-2.710756726158824e-4	1.8034601144255945e-4	0.13281671460052052	2.840540320028172	0.41686966653384105	9705	4
cg09985698	21	45759020	-2.1191836307375456e-4	1.4215054117953027e-4	0.1360133905032617	3.018460974373924	0.3887876057679072	9699	4
cg09985739	13	67621714	-7.288250974035194e-4	0.0011756143709457415	0.535289043577772	0.4397652326578988	0.8026130060942105	5802	3
cg09985745	14	59112525	-1.8877847458032847e-4	4.430594167255544e-4	0.6700500163895837	1.9402747191940422	0.5848949728801569	9701	4
cg09985793	15	65629756	-3.396774644453627e-4	4.2776441107164566e-4	0.427151172222283	5.751006470858886	0.12437309047281293	9702	4
cg09985802	10	126234119	-0.001213707950312787	0.0013362879765322164	0.3637365095477198	3.184930381920579	0.36398193848727933	9703	4
cg09985832	2	289702	-2.475693615690312e-4	4.0362660262515515e-4	0.539636774890105	12.729092491446677	0.005260636159931689	9698	4
cg09986316	6	6001118	6.744575292991196e-4	0.0017514317130909098	0.700171290388587	2.153452171733735	0.5411749361561083	9700	4
cg09986353	10	125996395	2.206044310253419e-4	0.0012913783747303305	0.8643584967131401	4.070557916040346	0.2539452547521322	9703	4
cg09986456	15	78894282	2.4038141207412386e-4	4.039728559286176e-4	0.5518144106655172	1.070694957107883	0.7841527271876476	9705	4
cg09986651	17	30813981	-5.3819652820763946e-5	1.7696150517775873e-4	0.7610273441551288	4.664068192049781	0.1981143962391438	9699	4
cg09986736	11	10472465	-1.597675983978447e-4	4.585751800426106e-4	0.7275397932384186	1.6238719999610396	0.6539891987176023	9701	4
cg09986894	2	25478842	5.416074704850789e-4	3.7433760842736554e-4	0.14794110839996932	3.907784130289584	0.2715954942812845	9705	4
cg09987011	20	44936040	5.134674724523065e-5	2.4494122369124043e-4	0.83395736020935	1.6729990910418073	0.43322435446703855	5803	3
cg09987129	6	167276419	3.732322923571322e-5	2.62177396420117e-4	0.8867966950153611	4.1926955298491695	0.24139421937246916	9681	4
cg09987150	16	351967	-9.273116554709714e-5	3.511931934744466e-4	0.7917444566253575	0.7144633483008599	0.8697968659086932	9703	4
cg09987201	9	130549116	-9.691567075332658e-5	1.621537455689371e-4	0.5500550364450804	4.072024157248823	0.253791115960465	9704	4
cg09987231	14	105923632	7.24735149870016e-4	4.336138196094489e-4	0.09464587713590018	4.141404458494649	0.24659427855582344	9705	4
cg09987240	14	52182702	4.559265696684422e-4	4.349090195679282e-4	0.2944882897037289	1.4407804341566113	0.6960040239329064	9705	4
cg09987408	9	139311141	-9.017509476361942e-5	7.522131616811491e-4	0.9045784385893048	1.5466266138730551	0.6715514860384604	9674	4
cg09987517	6	33249087	0.0012252832290461004	6.16130474245315e-4	0.046737094644359586	3.2292860697030186	0.3576065893482302	9705	4
cg09987562	2	75427032	1.2857844411170636e-4	2.309819238646489e-4	0.5777596140167037	1.0031305119693357	0.8004944652695232	9703	4
cg09987620	10	18549439	-4.7771148768404734e-5	3.3683628908948816e-4	0.8872197794140397	6.713151786084081	0.0816249089894052	9683	4
cg09987651	6	27463667	1.5510471034216994e-4	5.069400975274104e-4	0.759633121844761	5.171920522626882	0.15963254004136046	9659	4
cg09987663	15	99058098	-1.9959232612795257e-5	8.354801376166263e-4	0.9809407211672129	1.0821076690084763	0.7813950245150966	9701	4
cg09987740	2	189157244	-5.685321319659083e-4	3.35954164105364e-4	0.09059054631034777	4.0258386674394835	0.2586875041217966	9698	4
cg09987765	11	62430138	0.0013239186833479044	5.222032082567165e-4	0.011236525915814434	0.7524942163929145	0.8607926951110394	9703	4
cg09987789	4	87928110	3.5654713165045594e-5	1.3759935498468e-4	0.7955428316389381	2.854750482349928	0.4145661365155088	9562	4
cg09987889	7	100660909	-4.444524350861884e-6	2.0634220959239854e-4	0.9828152312004206	3.7824457824855386	0.28593459398239324	9694	4
cg09987993	2	69381969	1.1981397082697965e-4	8.274082664275915e-4	0.8848637686841743	2.2670216257098232	0.5188681107215134	9702	4
cg09988059	16	2072809	-1.2264267915984564e-4	1.9871080614167343e-4	0.5371082269131505	3.539092673225946	0.31572721408397375	9697	4
cg09988062	1	877489	3.540871533128844e-4	1.962615356972616e-4	0.07120627502757153	1.5557111373402561	0.6694731802215024	9686	4
cg09988116	1	43750693	7.779698769555335e-4	4.187947349118389e-4	0.06322014552874547	1.8218350271072759	0.6101949557619776	9706	4
cg09988191	8	145735369	-4.132302731130993e-6	2.827129796353359e-4	0.9883380552381023	3.69961305955008	0.157267589966507	5808	3
cg09988291	8	18666313	8.677132671326566e-4	5.715515884125522e-4	0.12897119891528563	1.8805454864693432	0.3905213087870139	5806	3
cg09988380	1	151431765	3.5065943172039085e-4	1.7684640401011866e-4	0.0473844780083528	11.04877086146314	0.011465055196072892	9639	4
cg09988461	6	134210138	5.065419386308033e-4	9.615572470855508e-4	0.5983371193023019	2.999779345587414	0.22315477883366913	5801	3
cg09988528	16	1495040	-7.211347956283762e-4	0.00105929883584595	0.49601946873231084	2.1117802224457645	0.5495332229962833	9702	4
cg09988663	14	54863376	-6.351961627151207e-4	5.219562105149012e-4	0.2236221085467468	4.744240357423754	0.191512088907597	9589	4
cg09988671	4	8351738	-3.042361221932816e-4	5.830151830825481e-4	0.6017871362496694	0.5285900614298029	0.9125668722186728	9702	4
cg09988676	2	233390969	0.002013623531742537	0.0014944782361824011	0.17785929028795566	4.11419475424934	0.2493942552982002	9701	4
cg09988738	4	4857255	5.789534742881294e-4	5.382457625542776e-4	0.28209261138561215	0.32101248029523183	0.956029351560429	9698	4
cg09988805	2	43278552	6.718718979075773e-4	7.031158453143083e-4	0.3392927664342233	7.200435838467139	0.06577630589040673	9700	4
cg09988837	1	224811939	-2.0903457821820947e-5	2.288636712784993e-4	0.927225733290946	3.549123356303987	0.3144466511274991	9687	4
cg09988853	19	50832728	0.0012130120376325508	5.791335395753501e-4	0.03621287572172869	1.8881165581350026	0.38904577099178766	5779	3
cg09988995	14	73700839	0.0014321017346945518	0.0010470150518617377	0.17137631847415277	1.9545184243613707	0.5819000324919705	9704	4
cg09989037	1	44300942	1.3542357758686318e-4	7.003261717527374e-4	0.846667524806071	3.679024227778217	0.2982746884766073	9704	4
cg09989134	12	52463648	2.651993877114123e-4	1.5551169453821489e-4	0.08813214076820187	3.5332966364215976	0.3164692662261303	9702	4
cg09989251	14	55272918	-7.638660552534084e-4	7.767782331968243e-4	0.3254217949599424	0.29758379407158864	0.9604822611283226	9694	4
cg09989631	2	175543266	8.370856560337734e-4	5.910978603568989e-4	0.15673039252902696	0.23457758993813202	0.889328322528329	5809	3
cg09989632	7	150828271	-3.285497676664643e-4	4.1802561991728996e-4	0.43189323204886804	1.4829826366336196	0.6862034616181691	9703	4
cg09989644	1	156358119	0.0012698305094926512	4.3190432090113384e-4	0.0032813424922887515	0.1960701420924561	0.9782212042014871	9705	4
cg09989681	11	1892043	-5.740311451387714e-4	9.79081313012913e-4	0.5576768329387525	0.8460564951999854	0.8384221250907224	9704	4
cg09989688	11	45929369	2.869182014137109e-4	4.704974419049396e-4	0.5419818238866221	6.187223237464783	0.10284832092061305	9699	4
cg09989727	15	57544645	-0.0014127594684790452	8.024108581500968e-4	0.07829875974318601	0.026128833588704686	0.9988854563006879	9674	4
cg09989847	6	86205036	-1.32708292942908e-4	0.0015025760257497476	0.929621931665986	3.261752436560612	0.35300156767607827	9700	4
cg09989883	3	139062848	-7.368342427829078e-5	1.7593598543906976e-4	0.6753563493338027	2.7608914933370174	0.42997840173442803	9706	4
cg09989886	1	172413042	2.812489430755169e-4	1.9108905869144702e-4	0.1410691453943102	0.7599450626700496	0.8590216574984808	9705	4
cg09989938	16	28944403	-8.08075874042075e-4	6.482587470733935e-4	0.2125688082810892	2.0395045941842342	0.5642479958043859	9701	4
cg09990086	8	38643846	-3.134544040206274e-4	5.069657958460704e-4	0.536380913754357	1.6336044756902819	0.651794460290839	9692	4
cg09990169	2	241835740	6.889190267668193e-5	6.096627946635025e-4	0.9100305462680719	1.8802230241944968	0.5976349838379538	9693	4
cg09990194	14	76289228	-4.939911350330331e-5	5.452003034707625e-4	0.9278046515709754	0.7116722956339392	0.8704551338031099	9698	4
cg09990401	20	633783	-2.798099661439711e-4	2.1698213262406755e-4	0.19720589353630413	0.9659571483687706	0.8094885210876328	9696	4
cg09990421	14	32030584	4.42741860403089e-5	1.5513214841975838e-4	0.7753403203240564	1.4530869271330087	0.6931393813644675	9511	4
cg09990440	6	30710455	1.01591624378546e-4	9.626384321016925e-5	0.2912672882253466	2.2390168677211717	0.5243042068367889	9638	4
cg09990454	6	31616671	-2.228815348897567e-4	5.394003828480353e-4	0.6794583269953723	1.2695269070097732	0.7363816150493181	9687	4
cg09990481	10	90712684	-3.3193161888022966e-4	3.9013198276960967e-4	0.39487002594034193	3.004212261722227	0.39097618420348373	9674	4
cg09990539	2	23918773	1.7922039100877243e-4	4.3720630954098967e-4	0.6818633238037883	5.3687162235415755	0.14670513369354757	9703	4
cg09990600	7	1596103	-8.574628762632881e-4	6.068204188342108e-4	0.15764330837720783	0.1911540821100431	0.9088483403214543	5734	3
cg09990613	20	62688896	-3.405751894699452e-4	0.0010521317840418648	0.746165076599995	4.5224081568072245	0.21030021864828227	9704	4
cg09990700	8	103251014	1.6912238482022949e-4	1.9870817559413295e-4	0.3947086157739968	1.790582191590414	0.6169864979278825	9703	4
cg09990790	4	73934953	7.394321963568419e-4	3.23626759497085e-4	0.022322785615592197	1.5016290543250048	0.6818943965122151	9696	4
cg09990852	4	71587726	-2.705570246601192e-4	5.060301502994205e-4	0.5928809615118811	0.5949184546908346	0.8975946854989384	9700	4
cg09990962	1	3164431	0.0017162896042880417	9.42788345822493e-4	0.0686920275688875	0.4621075356411125	0.9271337726963081	9675	4
cg09991173	1	54194996	-9.554084506046054e-4	9.650350402634842e-4	0.32216208458666346	0.2740942800626631	0.9648246646181964	9704	4
cg09991267	11	124043158	3.414538979862095e-4	5.997278024648395e-4	0.5691199156378015	0.6319639406234308	0.8890775367787771	9690	4
cg09991298	19	33166385	-1.4612134519859094e-4	1.2735916625840183e-4	0.2512506024704355	2.2527805192073607	0.5216272089187207	9693	4
cg09991306	2	241975140	0.0013280456264725708	0.0014720884258344518	0.3669768112982552	0.130040698520079	0.9880034041077601	9704	4
cg09991425	13	22622515	4.183277569504925e-4	4.46842445919577e-4	0.349177297746705	3.835744270453392	0.27975575894921934	9702	4
cg09991470	16	1207623	0.0011959093170697238	7.88374042571972e-4	0.12928401222615837	0.15372488417235403	0.9846893131638116	9702	4
cg09991587	7	52735904	-4.6072972859423437e-4	5.300469533664519e-4	0.3847244208997879	4.745690080883193	0.19139461114989328	9701	4
cg09991633	8	134759376	2.700151352712031e-5	4.828756857993324e-4	0.9554070143217853	0.20207506657687668	0.9772536179115671	9703	4
cg09991710	1	37472559	-1.4083736430277e-4	4.767023135420037e-4	0.7676570871937491	5.481121555132258	0.13977212770849828	9706	4
cg09991769	14	103242929	-4.272190287696807e-4	2.76947907383821e-4	0.12292857088587132	2.312272849560167	0.5101738330196828	9705	4
cg09991946	14	61789733	1.8715496644060593e-4	3.586353634390966e-4	0.601772633884653	3.3727352649891755	0.337646870224265	9686	4
cg09991975	22	39096760	0.00032414671929065903	1.6781135285500332e-4	0.05340719545073396	3.3718706014944053	0.18527106672715007	5805	3
cg09992055	6	33290281	-6.540456467438703e-5	3.498540512564172e-4	0.8517012930785217	4.182392344646855	0.24243066821730838	9636	4
cg09992184	1	118151821	-1.8435615412779857e-4	0.0011899625243357206	0.8768796427760042	0.8596495124035077	0.8351527400300217	9681	4
cg09992204	15	99500303	-2.9703422416882565e-4	6.488026056572937e-4	0.6470824133324584	0.6273157507459692	0.8901515633200159	9706	4
cg09992215	4	57370492	-0.0010272373766909602	6.487255094961508e-4	0.1133143812319112	0.7744015390181581	0.8555795330776357	9672	4
cg09992300	11	116292824	7.786789856146794e-4	8.173757442329096e-4	0.3407637248437034	2.114162571971171	0.5490528966147554	9704	4
cg09992309	7	16223374	-4.168652809802391e-4	0.0010605521371568503	0.6942719228658657	2.591532907923088	0.45897587145450885	9541	4
cg09992350	7	158093250	-2.317295670312215e-6	1.3800778667800824e-4	0.9866033098196743	1.8712049495249738	0.5995638449405074	9648	4
cg09992376	1	223715195	-5.524942402505334e-4	7.554838889271571e-4	0.46458875886294315	1.2228101655960384	0.747538850752234	9699	4
cg09992387	1	55331285	-1.9393926439851826e-4	4.1217655234277047e-4	0.6379801642339326	1.5781659438639908	0.6643506158537018	9705	4
cg09992653	13	53226650	-2.257996235160425e-4	2.2998010947956717e-4	0.32618734972221447	2.443304557155051	0.4856244020702782	9696	4
cg09992746	15	60285821	-5.986615903425988e-4	6.461430174795799e-4	0.3541780899372396	4.5260640692322704	0.2099771810131937	9702	4
cg09992805	19	4585037	3.266295985523576e-4	2.889060552007536e-4	0.2582345465319085	0.6071302235219815	0.8947981492367162	9696	4
cg09992883	1	41827373	2.6267343087843655e-4	1.1018863367473138e-4	0.017132475722389812	6.015535435847987	0.11085683381666676	9613	4
cg09992998	8	144900681	-1.3994609409534407e-4	4.325898483040285e-4	0.7463108694082288	0.21189749843825723	0.8994707454727265	5809	3
cg09993021	2	155101781	-6.690010367404376e-4	7.687704309402662e-4	0.38417902802908027	12.880957920216861	0.004901242252499026	9561	4
cg09993092	6	33167743	2.6134774079857878e-5	1.373950605817579e-4	0.8491396728690489	2.0839524570889125	0.5551661067112087	9609	4
cg09993119	22	41601085	-3.326335920557246e-4	1.943193074193365e-4	0.08693561769830886	5.645769725595767	0.13017532401429663	9705	4
cg09993459	10	131264102	1.7148794698244687e-4	4.5193348765196537e-4	0.7043507944125018	5.441014128934457	0.14220950184370945	9688	4
cg09993606	8	144545708	-4.523766443833584e-4	3.8343957767216516e-4	0.23808534031738043	6.27814885325885	0.0988345941963383	9703	4
cg09993699	19	17517008	1.529538623873358e-4	4.107601560379441e-4	0.7096190125685733	1.8399608554239877	0.6062778528737119	9705	4
cg09993711	14	64746129	0.001116	0.002519	0.6577419020806001	0	NA	1088	1
cg09993715	13	113891597	-6.993382832384031e-4	4.084461060131492e-4	0.0868612334817207	3.2027081809869644	0.36141500522539566	9705	4
cg09993780	6	31648544	1.1140622398170006e-4	3.0044121827991566e-4	0.7107800050730477	1.5773116758500754	0.6645451160902902	9698	4
cg09993814	20	36154222	-2.936356938725583e-4	5.327771966991087e-4	0.581536587922543	4.982404786859754	0.17309009552383778	9689	4
cg09993849	1	100436106	-5.01439505559881e-5	1.5741341160858664e-4	0.750068215609841	0.9853993416288329	0.804784825562203	9701	4
cg09993853	10	91012862	3.6638086447332834e-4	5.605577284976278e-4	0.5133691612632594	4.8567532660015464	0.18259194635109227	9695	4
cg09993857	11	66886118	-4.3165541086858706e-5	2.3405767222445465e-4	0.8536818859318576	3.5684749356087115	0.31198914046176623	9703	4
cg09993945	10	70482290	-6.720363102234555e-4	5.312834912567108e-4	0.20589650056854852	1.3031018725216608	0.7283966379963397	9686	4
cg09994017	10	75118319	-1.5896869100592995e-5	2.594323933634069e-4	0.9511397424951039	2.5490505279017044	0.4664917358257072	9681	4
cg09994035	2	241826199	1.0949669462047469e-4	4.797512655108674e-4	0.8194624765382038	0.8040212469709365	0.8485049643141727	9704	4
cg09994114	16	71477052	0.0011562825050748585	5.324866333307816e-4	0.029895129942585166	3.4658490817060335	0.3252184661748342	9703	4
cg09994117	8	75231860	3.0719425704999956e-4	9.474943711322143e-4	0.7457733733605507	2.013588791135598	0.5695910960316496	9673	4
cg09994323	2	48584360	4.4451211335780176e-4	3.5422333219862237e-4	0.2095178787733023	2.9900730439163437	0.3931582512965591	9672	4
cg09994356	20	42875779	-8.220225780189501e-5	5.261935417746325e-4	0.8758591591218254	0.9187223991410294	0.8209074734279039	9669	4
cg09994368	11	9589403	2.733907732617158e-4	4.3544289148915303e-4	0.5301052866271543	0.7035057314647337	0.8723790574368826	9699	4
cg09994418	14	38053726	-5.286560501778921e-4	7.445273326660985e-4	0.477669451383645	2.944257797078904	0.22943651782275568	5804	3
cg09994445	11	113934448	0.0014654811451918796	5.280682450870067e-4	0.005517221928661202	0.2714072051664932	0.9653131427107595	9704	4
cg09994553	10	7859768	0.0033530927741086906	0.0031159525490208825	0.2818802055722591	0.655085000055414	0.4183005046008948	1322	2
cg09994724	11	123986111	-5.63130234351775e-4	3.0295960987645397e-4	0.06306068249451255	0.2552782027673872	0.9682076146285304	9697	4
cg09994773	1	9212514	1.7653889851654823e-4	5.8308291253145e-4	0.7620666047704721	2.1354236482513778	0.5447796265364834	9666	4
cg09995105	1	185707111	-4.0379941249932884e-4	3.77684620345773e-4	0.2850045888513514	1.466440637265181	0.6900371874047531	9702	4
cg09995320	2	5749552	-1.3248693231748978e-4	0.0010009068462141428	0.8946940974878955	8.111062771563262	0.04377128104202521	9704	4
cg09995475	1	167523203	-1.1891309830719603e-4	2.0900359978253985e-4	0.5693884479454768	5.741580192697081	0.12488260048216009	9705	4
cg09995507	1	21988494	-0.0013180719283955244	0.001047846594749949	0.20843286092786345	1.0655108426710118	0.7854057396264582	9692	4
cg09995596	22	39760158	-6.05660984213347e-4	4.5370450507086727e-4	0.1819012568720482	0.6491173874589923	0.8851016215886426	9699	4
cg09995736	12	95702136	-7.924977547389246e-4	8.891063306093931e-4	0.37274575941629406	1.6698915572685356	0.643648204554641	9703	4
cg09995854	2	113810244	-3.239668357748685e-4	4.724874583754209e-4	0.4929260876598413	0.9042998659246044	0.8243900303077542	9693	4
cg09995897	6	42018626	-2.895197670476344e-5	2.982131138895683e-4	0.922659008577204	2.2236286414152175	0.5273092737282086	9702	4
cg09996076	16	30995933	-2.7590162713325705e-4	4.665406098650549e-4	0.5542675016682171	0.7546012539845535	0.8602920766578838	9699	4
cg09996156	7	86688487	-4.358084641468037e-6	2.790023038470179e-4	0.9875373536210544	0.6276366110933831	0.8900774715425144	9668	4
cg09996212	1	23671499	-1.0189081265385983e-4	2.2360400465898698e-4	0.6486235159691818	0.9688079560207379	0.8087988967560277	9670	4
cg09996240	19	3574625	0.001179558137617176	4.5869949672375053e-4	0.010125112184921249	1.318755617902258	0.7246842608826018	9703	4
cg09996284	1	156211851	4.6702099047189776e-5	5.415038997714865e-4	0.9312715193505752	7.068157341698353	0.06975680458004542	9699	4
cg09996288	6	32055517	-1.8806405811240496e-4	1.5721547867328262e-4	0.23161131808098914	2.0003515527725355	0.5723337415815942	9660	4
cg09996325	13	74599636	-5.096963413154721e-4	6.987216495346422e-4	0.4657143351666952	0.7563395233393351	0.8598789459227536	9706	4
cg09996344	7	66093369	3.781662054918857e-4	3.455923393533937e-4	0.2738430791300052	1.4620393325787109	0.6910589309091633	9682	4
cg09996597	16	1844927	-4.419277636881922e-5	6.071195418092297e-4	0.9419725144444883	2.349065205914344	0.5031865334451134	9705	4
cg09996633	14	92566961	0.00796	0.003187	0.01250207279505499	0	NA	1057	1
cg09996777	2	1682068	-0.0011000595472390423	4.77309458340446e-4	0.021182859738363393	0.5562892014523224	0.9063618739778676	9702	4
cg09996789	16	1310584	4.046932699191544e-4	0.001004897305757304	0.6871534672547622	0.8081463081859808	0.8475175681099374	9705	4
cg09996840	17	79680718	-0.0013184451231498813	9.9789507622446e-4	0.18642595163122225	1.1914140287561126	0.7550643103605265	9700	4
cg09996902	6	26598600	7.311343972698538e-5	1.5363758474909778e-4	0.6341580819294236	1.4833074577584326	0.6861282845664989	9631	4
cg09996971	3	42577799	-9.79496587931447e-4	5.278597425841362e-4	0.06351058029836053	2.9093161916026524	0.4058191937777023	9704	4
cg09997062	17	39708372	-6.271754709782798e-4	5.34197849258048e-4	0.2403746345407174	0.8625784282915286	0.8344477894750261	9702	4
cg09997082	19	46170946	0.0017612997353040544	7.279744922753664e-4	0.015543888907230952	0.3516042305810167	0.9500480404922103	9701	4
cg09997119	14	77890531	4.3919082871839464e-4	4.2962335746720895e-4	0.30665339333745767	0.045565499665319684	0.9774748172753214	5799	3
cg09997244	11	126354169	-5.554945422594744e-4	4.4892214444109085e-4	0.21594003991977823	7.300077568187848	0.0629240633925554	9704	4
cg09997271	19	10542200	-3.2476960662013626e-4	3.8139246240023245e-4	0.394471390704854	1.5865570818689854	0.6624417380096752	9704	4
cg09997339	21	35743006	-5.434901209789614e-4	5.422718270244098e-4	0.316224483068266	9.516738293796234	0.023153958178252377	9699	4
cg09997356	8	41651695	9.966529099453983e-4	5.492411463226462e-4	0.06958542327558034	0.8921389151007304	0.8273244437192435	9696	4
cg09997497	2	183902928	-1.74916916135261e-5	1.713594172252259e-4	0.9186963148626393	4.109242258846702	0.24990699571887345	9675	4
cg09997530	4	72636217	0.0010143667538369246	0.001054455871592566	0.33605903380022617	0.1620974270444441	0.9834628134225958	9704	4
cg09997532	4	11403999	6.471172997005312e-4	5.027296548190287e-4	0.19802203098676943	0.5486512226917103	0.9080800751349338	9705	4
cg09997546	11	8931473	-5.187019038638749e-5	0.0023741601169692387	0.982569359353083	0.0793367702802138	0.9941961339096885	9660	4
cg09997638	19	17530742	-1.4310886279363794e-4	2.246654685052103e-4	0.5241336593545746	2.2571061226468117	0.5207880004552966	9703	4
cg09997676	13	50070482	2.3274404316620955e-4	1.9084863391978217e-4	0.22264625932271742	1.731846322838781	0.4206630334389159	5787	3
cg09997714	6	166061418	-2.3634011641707949e-4	7.218996291788105e-4	0.7433756559956191	1.4347644553099506	0.6974063628340816	9685	4
cg09997749	19	53754612	-2.703052363567217e-4	5.482342549867343e-4	0.6219794020307599	1.46555806493549	0.4805716085343451	5769	3
cg09997760	3	179169556	1.795519436310955e-4	1.8854653036202667e-4	0.3409473243044184	2.8853111350459852	0.40964803524866156	9682	4
cg09997788	19	50958492	1.834831534926689e-4	4.252880066001661e-4	0.6661537766538459	4.5545002148379234	0.207480205146461	9687	4
cg09998004	4	88244909	1.39529862177052e-4	5.005022524156615e-4	0.7804139027263307	1.83975945843985	0.6063212873789757	9703	4
cg09998033	7	158218633	5.7148722215658624e-5	5.861224466436587e-4	0.922326917650344	0.9363850409974548	0.8166395535174061	9670	4
cg09998078	14	94448493	-7.390417019453459e-4	3.6393331978900874e-4	0.04228479224279455	1.1326421658560522	0.7692005466817876	9703	4
cg09998133	7	142494595	2.3416868437196268e-4	1.814747992084497e-4	0.19692404417312875	2.5564811863599295	0.4651700847611312	9673	4
cg09998189	14	70348104	-0.00149381250325278	0.0010180773513351763	0.14229777409285585	2.860057003638716	0.4137086476984684	9703	4
cg09998229	19	3606757	1.0961485511584128e-4	2.5879448156105456e-4	0.6718871141462129	1.3039979643165285	0.7281839396430538	9705	4
cg09998251	15	62537048	2.2842028142633039e-4	7.46177735670202e-4	0.7595129204693402	0.8655468173464069	0.8337331704458845	9704	4
cg09998519	1	245028194	-5.665738176971347e-6	2.0600168218055812e-4	0.9780582609326852	3.5922057466667128	0.3089987720095903	9705	4
cg09998632	17	46688433	4.631976231133612e-5	1.6839097655559516e-4	0.7832603771536261	0.1532240932127663	0.9847617998123048	9703	4
cg09998692	4	83934395	-2.273291011751379e-4	2.2773619572407467e-4	0.3181763606087724	0.5176390114567785	0.9149994561195038	9676	4
cg09999096	14	91973121	-6.983000044523421e-4	9.314837241108483e-4	0.4534569717883785	0.6584818046783406	0.7194696739411555	5800	3
cg09999114	16	3415077	-5.253428366874922e-4	0.002550235893004086	0.8367926747491109	0.10167769892683089	0.9504318207898798	5808	3
cg09999250	5	68462783	1.0352193722220718e-4	1.7173772086187918e-4	0.5466477939102943	3.2732032284346606	0.3513897040674458	9702	4
cg09999348	2	46398848	5.9546522795741765e-5	4.6051855426965983e-4	0.8971177393393559	2.7983410053566296	0.4237730899323527	9706	4
cg09999441	19	38826477	1.1452233860437998e-5	1.1709425471744359e-4	0.9220882879717418	2.979045268023107	0.39486728027536744	9544	4
cg09999510	19	3812479	1.5092374629414014e-4	5.385613984109736e-4	0.779297226105605	0.2972574225612268	0.9605434572307942	9633	4
cg09999563	4	57253666	-1.1124786172738443e-5	2.521791948596111e-4	0.9648130491081781	2.257912962111316	0.5206315776656402	9703	4
cg09999582	2	103352711	-0.0010591205343115483	6.621695302644043e-4	0.10971613029971183	3.5953498291398227	0.3086044956930314	9703	4
cg09999650	16	67907176	2.239270113189925e-4	1.6670928711993787e-4	0.17920120824564129	3.3360652050742123	0.34265450082606463	9672	4
cg09999673	13	77278858	1.8242001830504152e-4	4.241078080360723e-4	0.6671036049235318	4.408912951287157	0.22056037119890345	9704	4
cg09999700	15	93695604	-1.3537021154764605e-5	1.8150435356271782e-4	0.9405470179682358	0.719609880120499	0.6978124280467499	5807	3
cg09999876	14	24521843	1.0421229648056029e-4	1.8542695252487062e-4	0.5741073874582862	1.814104330655674	0.6118704957447475	9703	4
cg09999907	19	17530609	1.2666822370739423e-5	1.5881062584431542e-4	0.9364277033247105	5.815271778440194	0.12095181979697232	9704	4
cg09999977	7	44280051	2.3034692921900665e-4	5.048157754269469e-4	0.6481749890577679	0.8082171038815764	0.847500617825159	9701	4
cg09999984	13	76032565	-8.197514611984219e-4	5.25408477547133e-4	0.11870850952370962	1.7305763334987998	0.6301575087445778	9704	4
cg10000052	19	5048426	7.949400101268734e-5	4.0451676515122434e-4	0.8442063408306159	0.4676939470370103	0.9259293745804479	9706	4
cg10000096	6	155577964	9.656873071355972e-5	4.28619021747633e-4	0.8217443295984644	0.4188155018399694	0.9363288054055937	9700	4
cg10000139	19	3805860	2.6361493405361267e-5	5.528995276098551e-4	0.9619723634996037	2.1058112931947335	0.5507379941160433	9704	4
cg10000148	14	101447095	-0.00115574266207604	0.0012274649849946858	0.3464134792987968	8.227410941203331	0.0415383338665988	9677	4
cg10000184	2	199884798	-1.4576212715193462e-4	0.0011755955479405267	0.9013231691253462	4.227875011543968	0.2378858439736712	9593	4
cg10000195	4	43758625	-4.463501997540983e-4	9.743403980367925e-4	0.6468770130133896	1.5588416692947296	0.6687577739332204	9684	4
cg10000250	17	80023016	-3.0816614525480814e-4	0.0013360566328261786	0.8175839971587678	3.400676216331174	0.3338743869975912	9704	4
cg10000312	16	4801404	-2.5036011813154356e-5	4.518371761647918e-4	0.9558123337022482	4.345126856831565	0.22652765340906372	9705	4
cg10000318	20	20345330	-7.683483310554728e-5	5.205336720705911e-4	0.8826522945629056	1.7468110303445934	0.4175272300371087	5807	3
cg10000424	2	219724404	-2.5797493656174126e-5	1.7215908405421307e-4	0.8808854584440049	5.3418863029140216	0.14840742719127906	9703	4
cg10000602	7	31147293	3.654225405921757e-4	3.5381031564030505e-4	0.301687916956516	0.3497081431708249	0.9504239341005286	9680	4
cg10000639	7	127983761	1.7098644645875295e-4	2.508558695401103e-4	0.49548413464751584	1.1669582438515294	0.760939501614113	9618	4
cg10000764	7	129494118	-0.0020967362841872615	0.0013049050871816578	0.10809576114718639	1.5863658126266038	0.6624852164782363	9471	4
cg10000775	4	186456556	-3.7744071646482523e-4	3.7852286889029473e-4	0.31869601730255964	6.910064099629293	0.07482025562265802	9656	4
cg10000825	7	131012516	-1.3294343718645675e-4	2.3720848668601954e-4	0.5751727052894182	2.45346494073766	0.48375974051301057	9685	4
cg10000843	15	89787077	3.1036134350679486e-5	2.0948131892376066e-4	0.8822188263858661	4.428644044474913	0.2187440709426213	9677	4
cg10000952	11	116451628	3.121535470193828e-4	4.7850427226695045e-4	0.5141736796690617	0.9393957661396874	0.8159117790506132	9705	4
cg10001172	10	70229028	0.0019991275897713865	0.0019484601029535467	0.3048897638664074	0.004421973121730236	0.946981415097908	1330	2
cg10001186	11	94882829	-2.1294296399170144e-4	8.212256613192592e-4	0.7954045779367116	3.671109831476251	0.29923836201462556	9648	4
cg10001219	11	112151121	-9.467208548500803e-6	5.953606667265605e-4	0.987312864912553	0.9198069048106305	0.8206455065540568	9702	4
cg10001282	10	71333478	2.3383673809184403e-4	1.7356333632451124e-4	0.17789317548308847	2.7243445563771402	0.43610603279006943	9696	4
cg10001374	11	134254128	0.0018504703912865428	0.0015662763193147306	0.23742572035986084	2.4877220030436384	0.4775140794325889	9705	4
cg10001378	17	54674212	1.4890568954073325e-4	2.224166349984758e-4	0.5031830247696882	1.8122923930749222	0.6122636336595486	9694	4
cg10001458	10	43134302	-2.544406710308226e-4	3.42314895435577e-4	0.4573035917160167	0.2726748386643807	0.965082920155429	9684	4
cg10001534	19	1886679	-4.913976306368328e-4	6.136498853373143e-4	0.4232598917315781	1.6647582129848488	0.6447970603230961	9705	4
cg10001590	17	21729117	9.910048979422088e-4	8.383148293800009e-4	0.23715043646738454	0.4239141068575325	0.9352592796294662	9666	4
cg10001646	14	24683737	-0.0018206509229892081	0.0010080818113662798	0.07090979119097822	2.0039615425303174	0.3671514773482499	5809	3
cg10001715	16	78345421	-3.9812269852195116e-4	6.695403014627239e-4	0.5520968645568509	3.35405019561708	0.3401904339335844	9705	4
cg10001720	1	31231363	-0.002144438738310025	0.0021060168976770152	0.308562088826096	6.508535133699947	0.08932650647923285	9700	4
cg10001845	13	20751945	9.764222463494403e-4	0.0013221234578015815	0.4601950125317343	5.157081489471844	0.16064966259127655	9706	4
cg10001848	6	27969108	1.3146027109979546e-4	5.668660386297624e-4	0.8166101534148652	7.473869523330528	0.023827026825985236	5809	3
cg10001987	17	7381769	0.0010643758431307304	0.0014421031054319142	0.460470731368603	0.18613920905373033	0.9111300793108894	5705	3
cg10002066	13	114896192	-0.0024803904808692063	4.3920119613122743e-4	1.6279411620506564e-8	3.660404730674355	0.3005462597784474	9706	4
cg10002103	12	46766730	-3.9325931786021343e-4	2.627982964097446e-4	0.13454157406420175	4.823367602149185	0.185197454576459	9659	4
cg10002131	19	53794492	-2.8856603260366757e-4	9.855723955234331e-4	0.7696824466811891	2.8700657489586696	0.41209534233411904	9704	4
cg10002133	15	88798448	0.0010403324866651983	3.8829265213296844e-4	0.007378762153348109	1.6499113380312536	0.6481264451430868	9703	4
cg10002371	5	6736709	5.0671212531950314e-5	4.6856992616375594e-4	0.9138845359868653	7.04023989654016	0.07062618982941431	9704	4
cg10002561	4	122744832	-6.346748972574788e-5	1.0524584285131176e-4	0.546481847952951	3.058073667112548	0.38275773904439536	9591	4
cg10002564	8	122653088	-7.44659714839597e-6	4.6539128196822097e-4	0.9872338146261591	4.950873819429717	0.17542995165401565	9698	4
cg10002569	6	159525348	1.5622135999802987e-4	3.7375707156484016e-4	0.6759649106058259	5.901256317188087	0.11651440444727933	9696	4
cg10002668	7	107665708	0.002341957644613219	0.001194541676873866	0.04993164154726344	3.0759650589940355	0.3800605088655663	9688	4
cg10002784	6	7883339	0.0010380076749697347	4.287476740808268e-4	0.015476928313871414	1.5944126300325625	0.6606573810046253	9702	4
cg10002837	19	36545633	1.5250294138989976e-4	1.6957156946220263e-4	0.3684701866677821	4.646087917870845	0.19962389677020886	9688	4
cg10002850	7	55089770	-4.001190400214804e-4	2.418377816724044e-4	0.09802728108551316	1.3677346470444705	0.7131150275785771	9693	4
cg10002860	11	1482176	-4.924895704270893e-4	3.914518787716538e-4	0.20835193367610633	3.1147136222399188	0.3742745265684936	9672	4
cg10002888	6	31592974	-6.561794972029055e-4	4.0501932333520177e-4	0.10520671879436358	3.0609814219346947	0.3823182712253807	9701	4
cg10002915	4	149369175	-7.633056933298086e-4	0.0013307523095768298	0.5662455468089631	7.8659363900695585	0.0488651946110695	9693	4
cg10002977	6	160114859	2.6676606365762175e-4	2.0190557604812966e-4	0.18642079096285472	1.3277919799665445	0.7225444130465092	9682	4
cg10003018	8	144679810	4.605297979669309e-6	2.0849444192039488e-4	0.9823774804302465	1.6367998048015877	0.4411369522611292	5809	3
cg10003032	7	6200116	2.2025223267351405e-4	4.159913014062576e-4	0.5964839210126793	2.3752524563666215	0.49825799484334093	9470	4
cg10003048	19	16046185	2.5402302986556513e-4	6.154254882806317e-4	0.6797824541052326	0.8751926006352458	0.8314098989320672	9676	4
cg10003231	4	187851724	8.271864911574466e-4	6.365393549574356e-4	0.19377045416054994	8.260640414773798	0.040921256703201396	9686	4
cg10003262	17	1106589	0.0019513999201188244	0.0012445984717094798	0.11690560149067408	6.499198412481376	0.08969412197888227	9695	4
cg10003267	12	111806592	-1.8440460508652902e-4	2.2181419467130357e-4	0.4057775292131233	2.8364605969738483	0.417532970665909	9704	4
cg10003284	15	99559956	-0.00661948075064186	0.003744347022412042	0.07708433704936368	0.0031781551147548465	0.9550429700097209	1329	2
cg10003443	20	22567170	2.4681080407312094e-4	0.0011163986250665918	0.825031958770434	0.24436581578440578	0.9701279832735801	9706	4
cg10003549	20	16554254	6.638640136784126e-5	2.328143991213139e-4	0.7755312800441577	2.1635972835803905	0.5391541160026683	9621	4
cg10003657	11	65180133	-4.84358112150679e-4	6.241517474989825e-4	0.4377335132365864	4.029705143960969	0.2582743250166791	9699	4
cg10003667	20	57466900	-2.677924060869702e-4	1.5901379858100065e-4	0.09216566436769695	1.79616841832245	0.615769085705741	9702	4
cg10003909	11	67030336	-1.5806908086626333e-4	3.4658626110405766e-4	0.6483365617592209	9.447877915624046	0.023892365757508603	9692	4
cg10003961	6	168293749	7.339318317215537e-5	6.776054916854534e-4	0.9137477624870871	0.9153805532707828	0.8217146304348282	9685	4
cg10003974	7	47552912	-8.540682645053942e-4	0.001112472864002709	0.44265323241207155	2.012980524220261	0.3654995386231255	5805	3
cg10004079	17	26372530	0.0018468973168124813	7.793152196592585e-4	0.017793009470032654	1.6493524028603308	0.6482519764393262	9660	4
cg10004179	15	65714393	2.1696922602684622e-5	1.4698132804967675e-4	0.8826451459597204	3.2790165437383507	0.3505738452766201	9706	4
cg10004280	7	156763389	9.105925629680066e-4	6.537668603036679e-4	0.16366821225663258	1.435303708258433	0.6972806093549195	9699	4
cg10004365	10	134657833	-4.754707217674855e-4	5.890680813998942e-4	0.41957574607593917	5.842279933931212	0.11954092983445354	9654	4
cg10004481	14	92893598	2.2013712421941584e-4	3.2897284171089263e-4	0.503390205651151	2.1847416489408955	0.5349600404499558	9672	4
cg10004574	22	21400178	-3.461081162588435e-4	2.3917530181434533e-4	0.14787180182585732	0.901123591734379	0.8251566520307837	9704	4
cg10004780	2	131722307	-6.32021765790971e-4	4.768192130804053e-4	0.18500683001564802	7.976034283273433	0.046509610136780344	9704	4
cg10004882	10	128830453	-4.753150152952535e-5	4.738436337498632e-4	0.920097805482985	6.017580228159204	0.11075803439647613	9696	4
cg10004897	4	7054700	5.31027982038138e-4	3.7979186037032195e-4	0.16205064315463696	4.8056830182544505	0.18659164317554794	9702	4
cg10004976	21	46880279	4.441173316489853e-5	1.2982025563499166e-4	0.7322743406530381	1.6916610979340707	0.6387893132430325	9675	4
cg10005098	7	6388742	6.970633135018676e-5	1.3535239174365183e-4	0.6065537964709886	4.200275853895941	0.2406342684575094	9693	4
cg10005224	12	54424964	8.777902850616592e-5	7.428967907585469e-4	0.9059426497542562	2.0709413012510036	0.5578138684443769	9703	4
cg10005230	10	119292262	-0.0011191418534334406	9.25722836320332e-4	0.22668652496559616	3.020832118001426	0.22081808549237048	5807	3
cg10005270	10	128210036	0.0014891236648546318	0.0017008550895716626	0.3812939053261563	2.4463216653926096	0.4850701091032054	9688	4
cg10005273	11	65197613	-2.9119000687972174e-5	2.0103191799575665e-4	0.884831160468745	0.40604128299824654	0.9389916990805005	9699	4
cg10005464	8	123965500	-5.495502661428291e-5	4.135217782065e-4	0.8942763258181095	1.3725503236363414	0.7119815120319573	9651	4
cg10005475	17	74011063	-0.0016589329285726572	0.001174937644250752	0.1579697661876645	3.2930531543847144	0.3486106872192026	9702	4
cg10005565	2	235578952	-3.0134236968815353e-4	7.171075526875247e-4	0.674325322188001	2.046076877506446	0.562898561122489	9702	4
cg10005744	15	42651086	9.321465858158288e-4	5.45107601857034e-4	0.08726160333369577	1.2212474386389145	0.7479129386801611	9696	4
cg10005894	3	186649165	1.1835349635250591e-4	1.55556551667491e-4	0.4467532171616954	4.146659636921908	0.24605682119358224	9703	4
cg10005947	14	100403211	2.781231157013255e-5	4.780199326339219e-4	0.9536033986548356	1.6224269779094134	0.6543154117904362	9705	4
cg10005960	4	8430380	9.228165904197814e-5	1.5915453462022263e-4	0.5620331410124406	0.7544874248136398	0.860319126130337	9705	4
cg10005961	7	151073760	-4.17273595090434e-4	4.659003652178394e-4	0.37045126653180876	0.2912481909846138	0.8644826050228345	5808	3
cg10005978	9	977818	-0.0017894480978105421	7.393122341527133e-4	0.015502475815423038	0.5582629552681703	0.9059170100585979	9700	4
cg10005998	10	101754325	1.1893430489690763e-4	3.286096917766306e-4	0.7174029782592227	0.3749266337302701	0.9453719428168106	9655	4
cg10006042	16	23042421	-0.001257787914784164	0.0011710720880685895	0.28280106135944366	1.5065156266938433	0.6807673456363533	9703	4
cg10006157	16	86006059	2.83610028385908e-4	4.078907733565303e-4	0.4868618247873447	0.5027896908947861	0.9182781026647724	9703	4
cg10006408	14	64109325	4.8777327878103544e-5	5.606595983702907e-4	0.9306715931752186	2.6689039929731115	0.2633024265822222	5186	3
cg10006419	17	7323660	1.5992626348604398e-4	4.6870671433507644e-4	0.732947349830068	3.2672806722772063	0.3522225894227164	9686	4
cg10006442	20	61518970	-7.17515965388186e-4	8.822016945282435e-4	0.41603222006757756	1.069515826306955	0.7844377075154493	9702	4
cg10006515	19	34895882	-2.7346129106528945e-4	8.339531029845422e-4	0.742979958159333	0.7688626079669159	0.856899256518326	9706	4
cg10006582	2	170335841	1.292479056025556e-4	1.928030789463052e-4	0.5026268938438427	1.068763532263164	0.7846195327586458	9701	4
cg10006721	19	55825820	-2.2817392067160953e-4	5.261596211277591e-4	0.6645359933250445	0.35059652797680263	0.9502478966613425	9702	4
cg10006762	11	65342202	1.0619718390768717e-4	1.893959978080289e-4	0.5749918146973968	1.1149219637873131	0.77347313822776	9701	4
cg10006817	15	33162876	-2.4332002147717225e-4	8.421678665957927e-4	0.7726417973427586	0.16024987366599563	0.9837358085511815	9454	4
cg10006838	6	21589403	-5.761536417003977e-5	3.903119612487267e-4	0.8826477003164201	1.4286299543731689	0.6988376462623008	9687	4
cg10006887	14	101528369	-3.928784971119442e-4	5.829734535473156e-4	0.500361055714365	0.6391240616155015	0.8874202581106017	9704	4
cg10006897	21	47297840	-2.0146156845162586e-4	5.283475094329421e-4	0.7029769139484336	1.1842842933141355	0.7567760024372489	9702	4
cg10006956	14	23311710	2.7586480027935923e-4	1.6572759930054296e-4	0.09599904418294332	0.34938665752454967	0.9504876021333898	9692	4
cg10006979	6	30900678	7.777247942115927e-6	4.719925942419663e-4	0.9868534690030762	1.839160128631495	0.6064505543207642	9671	4
cg10007002	8	38126881	1.2530294836962305e-4	1.228232147830343e-4	0.30763861845881346	0.3659855612341184	0.8327741678310098	5756	3
cg10007051	7	90983258	-0.0013626815839253867	0.0016605441391736966	0.4118607437953436	5.164909730711665	0.1601123274878344	9704	4
cg10007075	15	101099492	-3.871665836842016e-4	4.893576778102496e-4	0.42884304294598435	4.070193089293173	0.2539836204555309	9705	4
cg10007134	19	55013915	-0.0033555760275111946	0.001470354513691927	0.02248022602449768	1.4471155625329863	0.6945286850742234	9701	4
cg10007182	7	4743146	3.971838887619598e-4	4.625447790942796e-4	0.3905100032165873	0.30260879539764357	0.8595860028302211	5806	3
cg10007189	6	33281536	4.2409313512007876e-4	1.7912664950752368e-4	0.017905804320285115	0.621385534440916	0.8915196641419693	9702	4
cg10007372	19	10514249	-1.328547983797277e-4	1.156490189672255e-4	0.2506484259896267	1.8739800244603488	0.5989698563339849	9670	4
cg10007452	6	144329331	1.0533463851967041e-4	4.550636653836877e-4	0.81694789358477	1.6486705264175712	0.4385264002316396	5806	3
cg10007534	21	46378354	8.682532944140852e-5	1.5107595837186583e-4	0.5654853594305377	4.487091883949259	0.21344455573756305	9626	4
cg10007777	8	20107758	2.8216741751130856e-4	0.0010693890822402968	0.791888941626884	6.6517733948953515	0.0838653168141055	9705	4
cg10007927	6	32095148	-3.26441292265055e-4	4.638739191588545e-4	0.4816018749986501	0.9174846744013238	0.8212064356421622	9680	4
cg10008120	16	1451656	-4.839406355699025e-4	3.9391094527326047e-4	0.21923929215196236	1.7872752021859684	0.6177079017394138	9706	4
cg10008137	6	28481921	-4.11121093753578e-4	8.737332860994411e-4	0.63797365041299825	4.389628532287075	0.22234899208098538	9703	4
cg10008387	6	30796341	-1.2255784989689063e-4	3.853069529088947e-4	0.750425407087477	3.01643560755678	0.22130403392563963	5809	3
cg10008445	10	105630969	-0.0010535840391973277	4.973499945382549e-4	0.034141578358322225	6.1948578698119	0.10250538512820533	9639	4
cg10008501	8	9763558	-4.3520511762893137e-4	3.624470231796941e-4	0.22985155985098796	2.298480277049206	0.5128121080705175	9703	4
cg10008571	17	76987812	5.315566061496713e-4	4.46321097944849e-4	0.23366398295553345	2.2942907168374553	0.5136155363613005	9704	4
cg10008589	16	89313464	-5.531731230001387e-4	9.603056698618609e-4	0.5645890988281235	0.10988358351414486	0.9465402427943745	5808	3
cg10008636	14	103542242	1.1202005132660395e-4	2.666567297987448e-4	0.6744190893452504	8.144151272296767	0.04312460805113448	9695	4
cg10008725	16	1728898	1.9391452430018297e-4	1.5983581377878708e-4	0.2250492628210971	1.289460855314985	0.731637209298292	9706	4
cg10008757	10	8097183	1.620941206490257e-4	3.7259349039650157e-4	0.6635313507234923	0.6650428270190333	0.7171133127868246	5808	3
cg10008953	14	102414004	-0.002297431507235054	0.0015534227866730204	0.13915421596377808	3.228297024324386	0.35774768808085333	9706	4
cg10008970	10	22605179	5.1420066039569435e-5	2.0523567753720165e-4	0.8021685719659869	4.495346878654193	0.21270571087457288	9519	4
cg10009056	4	187475841	-6.87405498725932e-5	5.288502410005045e-4	0.8965813591749441	2.197979952441329	0.5323463671823853	9700	4
cg10009157	3	66025586	4.837985193263098e-5	3.8206188309275e-4	0.8992345863426213	1.4400460836663043	0.6961751338745006	9706	4
cg10009224	4	742497	-2.3931946245085147e-4	8.636179184669822e-4	0.7816935976647741	1.7323790517171966	0.42055099868761797	5805	3
cg10009236	16	128016	3.0094526228689104e-4	1.4092082531464334e-4	0.032715072075381955	1.4905470997173045	0.6844537671321328	9693	4
cg10009297	17	34890195	2.86000964887142e-4	2.031488272817227e-4	0.15917856977280406	5.280192947242413	0.15239281651088593	9704	4
cg10009380	17	36487194	-5.172303467355147e-4	4.718709675411564e-4	0.2730233498999855	4.140678905359101	0.24666856649577681	9703	4
cg10009464	11	100168001	0.001320467311938005	0.002282221343968813	0.5628667810693022	0.23262892298702578	0.972157536259148	9694	4
cg10009497	7	1095416	2.843135618886542e-4	7.0114543960602e-4	0.6851109763098402	5.448667242199597	0.14174132619428562	9703	4
cg10009514	1	214566173	-9.261961605457359e-6	5.067631330069318e-4	0.985418109004266	1.3712618410623452	0.7122847231891412	9695	4
cg10009577	15	75018150	3.3551856645642305e-5	2.5826623698728147e-4	0.8966361320203102	0.8346159025303659	0.8411706949665485	9700	4
cg10009657	19	4153419	4.1321339871135837e-4	4.132289614467223e-4	0.3173287340649179	6.888209992712584	0.07554755535811747	9703	4
cg10009737	4	74721678	2.484134920253664e-4	5.195119522810713e-4	0.6325313202409373	1.221916298423236	0.7477528195197112	9704	4
cg10009757	17	77207289	1.3845981733277322e-4	0.0013184209640035379	0.9163603915495594	8.864213982599594	0.031151787975381103	9704	4
cg10009801	6	30168645	9.998642802686232e-4	5.546633139436613e-4	0.0714430696713921	2.268778979804272	0.5185283970474405	9705	4
cg10009827	2	81808933	-2.859120391514481e-5	9.003929267897831e-4	0.9746681183895635	1.3293610483667244	0.7221730929188805	9580	4
cg10009875	1	3740050	6.940238102784323e-4	4.4107005473379535e-4	0.11560304679671773	3.4281444135607377	0.3302018226017479	9706	4
cg10009908	4	135865451	-2.3778774443615022e-4	5.484092156806456e-4	0.6645822344270643	1.1692494246710383	0.7603886183274218	9701	4
cg10009930	1	9599403	-3.209546354937821e-4	1.7786325287289797e-4	0.07115261072791645	2.8035057690368768	0.4229231301651587	9614	4
cg10009968	7	3033408	1.6105857009330666e-4	2.1569945047737247e-4	0.45525645287289973	3.9866877688395697	0.26290520306025283	9565	4
cg10010036	2	66761776	-7.16136932062983e-4	8.916042849633954e-4	0.42185890545236243	6.329115594362637	0.09665094059613387	9700	4
cg10010103	2	115567258	0.0013299283299521845	0.0013206589995379584	0.3139257802393893	2.12953943643815	0.5459598887297111	9702	4
cg10010182	8	141641939	4.4500368157549637e-4	6.595745100575177e-4	0.4998772140694439	4.906527880786329	0.17877098858549936	9693	4
cg10010183	1	29651806	0.0010743897954435088	8.059437464568884e-4	0.18250461309831448	4.44403949343796	0.21733648123829968	9703	4
cg10010189	2	60983202	-1.8062833500891022e-5	2.0131414825380741e-4	0.9285060586214298	5.720219852163013	0.12604453541001034	9703	4
cg10010257	2	130737223	4.27706757700402e-4	7.94784672042394e-4	0.5904792401313365	0.681806215951295	0.7111278074813009	5747	3
cg10010376	1	144932311	1.4217118849307498e-4	1.8459751729736938e-4	0.441199961220044	1.1696389940074765	0.7602949607325689	9706	4
cg10010480	6	33160969	5.139403049213374e-4	2.9534311081955307e-4	0.08183328252629765	3.4364672794110196	0.3290960640418726	9695	4
cg10010533	11	82445170	-5.20759150336409e-4	7.806824834702474e-4	0.504736187432958	6.62785377874304	0.08475436799758951	9702	4
cg10010574	5	134094201	8.209719930691251e-5	1.5656946785037306e-4	0.600035131410284	2.680877941198277	0.4434866750200747	9705	4
cg10010650	2	24297574	4.811008250777319e-4	3.6422013728052436e-4	0.18653247047381497	1.6815881463018663	0.6410349003316227	9701	4
cg10010780	4	187629520	-5.5201067034328326e-5	4.693087827821041e-4	0.9063671228550108	2.393769706971261	0.494795443535632	9703	4
cg10010898	16	339598	-1.7149363128850627e-4	4.650348780685425e-4	0.7122948086607805	2.9512977233500783	0.3991952225713145	9702	4
cg10010922	14	93260381	-1.4141591503660695e-5	1.6100225208002804e-4	0.9300080232030827	3.5365011529118315	0.31605880933695496	9684	4
cg10010997	19	12917540	-5.9626946929904546e-5	1.2576125881515432e-4	0.6354085601709356	5.315161381462459	0.1501216118884741	9675	4
cg10011018	1	18809656	0.001657747088439241	0.0010763434068519569	0.12351999286176588	0.4750412282206826	0.9243395158999947	9697	4
cg10011062	15	43941034	-3.459055360713079e-4	2.2049534963289208e-4	0.11670254916017993	1.038165478233942	0.7920181284196883	9437	4
cg10011083	7	55639278	-8.989313003594963e-6	1.7996893699520963e-4	0.96016283230313	2.105200885457348	0.550861305595495	9698	4
cg10011091	8	104424477	4.00368450456579e-4	7.308933965998468e-4	0.5838432871385404	0.12676303518919	0.9385853185591768	5803	3
cg10011232	19	18654949	1.338242123124559e-4	4.840564210404407e-4	0.7821916461779598	2.118988853552949	0.548080751646721	9699	4
cg10011239	22	31031867	5.158309193583313e-4	2.1573537272269453e-4	0.016800931553295706	1.3701927447430091	0.7125363476025238	9700	4
cg10011495	22	46516475	-0.001298019111103225	8.982060053973944e-4	0.14842304137155896	0.09077278797737935	0.9929212529182142	9705	4
cg10011603	19	44009019	2.937146008469838e-4	1.5065068401884398e-4	0.051219041300234754	2.2943582396009923	0.5136025800473397	9679	4
cg10011623	20	57463527	6.827960327597269e-5	7.347604448198247e-4	0.9259609940402032	7.526817361287429	0.05687338823527862	9701	4
cg10011647	11	58892585	1.616208801550244e-4	6.014233788075304e-4	0.7881369834527424	1.9535609144714414	0.5821010369539672	9696	4
cg10011744	17	76142756	-3.435997899763854e-4	4.1199098951613265e-4	0.404281934833568	0.1786568702377568	0.9809589625510621	9704	4
cg10011746	16	89865162	-1.2202082026942554e-4	4.33679899859273e-4	0.7784331565132105	4.098158081846572	0.25105804630809564	9703	4
cg10011777	1	2451511	2.6856157983444506e-4	1.8381563961326628e-4	0.14400509486773477	1.0488217064449774	0.7894408236672534	9688	4
cg10011792	6	10726601	-2.29724331049249e-4	5.34236399844891e-4	0.667191993255821	0.8528353450922485	0.836792159100388	9683	4
cg10011799	9	123554649	-5.569592993041185e-5	0.001517886212313863	0.9707297211879817	0.22874834859719134	0.9728200943717066	9701	4
cg10011856	1	95191578	-2.592408413836799e-4	5.73224047546578e-4	0.6510885575510497	2.725107846582861	0.25600612134323697	5809	3
cg10012059	19	4327106	-1.1486294427983323e-5	4.322154362980541e-4	0.9787984010715142	1.149702636623143	0.76509120487751	9680	4
cg10012079	1	43311879	3.26021673108627e-4	2.871465649797876e-4	0.2562143765992148	1.3920839104378084	0.707391351412379	9705	4
cg10012393	2	440148	0.0012059458637699021	4.418853300610262e-4	0.006350892016164968	1.6302862185481186	0.4425759861010113	5806	3
cg10012394	5	63461371	-3.3582812542659623e-4	3.3754019390097383e-4	0.31977137671157135	3.883164473024264	0.27435977342557993	9704	4
cg10012448	6	5554079	0.0012977555952283389	9.716588211356016e-4	0.18167733280502033	4.6570473232468785	0.19870255250664076	9555	4
cg10012475	6	32764945	1.8138918757903697e-4	1.9320487236805376e-4	0.3478109710122018	2.808961846471371	0.24549445385231375	5751	3
cg10012512	7	157224041	-2.4738582546678995e-4	4.640362841261565e-4	0.5939523027701947	2.9655193995803866	0.39697201576383506	9683	4
cg10012530	2	129073706	-1.1093593271181868e-5	7.154775276225644e-4	0.9876291682059927	4.949342355712998	0.1755443505441569	9706	4
cg10012595	1	25174504	3.5300164326993236e-4	2.226081421890253e-4	0.1127952350075489	0.7685420673699117	0.8569755962475023	9691	4
cg10012599	11	46744754	9.934102046583351e-4	4.7168232847927694e-4	0.03519565715050782	0.8511979526880253	0.837185957348909	9702	4
cg10012623	14	65441407	-5.669329866937243e-4	8.09287232498211e-4	0.48359406119555653	4.62957664283772	0.20101948197746164	9703	4
cg10012627	15	38545011	4.798071394703976e-6	2.3861725448690434e-4	0.9839573666547492	1.462263415837999	0.6910068937583167	9676	4
cg10012640	1	92351216	-3.6294293549748167e-4	2.153659135521748e-4	0.09194256011335658	3.106458829138653	0.37550078566540185	9572	4
cg10012711	6	28553927	8.598834998094066e-4	8.250148671910628e-4	0.29728918329998777	6.429798870144886	0.09247255913622728	9688	4
cg10012722	2	237085763	0.0013774809637832433	0.002131648178983736	0.5181468289962234	1.9387402763781418	0.5852182297775996	9698	4
cg10012878	6	31827858	-6.149482624811805e-4	4.07577709040258e-4	0.13135302728763054	2.7422773228891835	0.4330904507654229	9702	4
cg10012920	11	123222531	5.120446022915965e-4	3.8066258609634944e-4	0.17857991660086056	0.3437590905688424	0.9515989980604538	9702	4
cg10013121	6	42227422	2.461619598435644e-4	5.258123997606499e-4	0.6396734020376049	1.4584838952359016	0.482274440845979	5806	3
cg10013169	6	5997028	1.3281531984615626e-5	5.418311601796179e-4	0.9804439667394028	5.425030694510797	0.06636965385274088	5801	3
cg10013316	1	3527627	3.089223246448055e-4	3.338355007427724e-4	0.3547719715796655	1.0798523797896726	0.7819398899710812	9699	4
cg10013324	16	6335194	-0.006359768351980318	0.002572934750506884	0.013443642173640498	2.8495041655447966	0.4154153511613669	9690	4
cg10013356	6	150244295	8.395110895056601e-5	2.4116310696065813e-4	0.727758135737806	2.899550174281125	0.4073732569973093	9562	4
cg10013455	10	134400191	-5.688406504443027e-5	7.978008298664131e-4	0.943158131463675	3.1743241966067797	0.36552083788595274	9613	4
cg10013493	15	28358268	-2.199633683278528e-5	2.0866720773749192e-4	0.9160477190122296	0.6613264191208179	0.8822604143923227	9626	4
cg10013531	2	133403841	8.988841639313264e-4	8.688034943934005e-4	0.30084496212258266	1.2042633259191744	0.7519819726456973	9699	4
cg10013645	10	35501529	-0.0015462815596148617	8.819978582863111e-4	0.07957489818308744	7.396443998351682	0.060279808232414224	9662	4
cg10013716	3	179168760	-2.830371204777905e-4	2.5395777249844647e-4	0.2650627471181946	3.349262527923635	0.34084486048043483	9699	4
cg10013969	7	128003601	-1.0135337058641006e-4	0.0016218662038442037	0.9501711760454224	4.176677359692947	0.2430073214615197	9666	4
cg10013998	16	85120012	5.186442753835829e-4	5.214555501579145e-4	0.31992656922755114	2.6865656841322916	0.44251514549542553	9705	4
cg10014112	7	134832844	1.5007860857337323e-5	2.514070119975063e-4	0.9523981761871002	0.8770541751326321	0.8309613340121487	9625	4
cg10014190	10	99160939	7.535468078112525e-5	1.4792901894171588e-4	0.6104735887606394	3.864682363477834	0.2764516014839312	9706	4
cg10014308	2	73518221	-5.366335814868334e-4	0.00187622787981738	0.7748648920987545	2.5827847941225057	0.46051559112395984	9649	4
cg10014338	6	32372373	-3.1106945809483434e-4	5.35852232432518e-4	0.5615683815928599	0.9734098999338328	0.8076855984888138	9703	4
cg10014453	1	160095999	9.32727513914469e-4	4.275399344117878e-4	0.02913796236598654	1.1682807019992127	0.7606215234418797	9703	4
cg10014470	1	236848700	0.0012282244294816015	6.691620863296302e-4	0.06643663441290336	1.3430458492440358	0.7189376700202701	9683	4
cg10014563	14	59932273	2.5883017461660437e-4	3.854602737733943e-4	0.5019126319202305	3.816713231934993	0.2819480775719617	9704	4
cg10014674	1	33430585	1.959279454784114e-4	2.2566727005356844e-4	0.3852760702621289	2.2219003616035193	0.5276475750298066	9701	4
cg10015142	19	41903169	1.466794536389784e-4	1.7743309378458422e-4	0.4084214520281007	1.1355579273874588	0.7684979258911327	9704	4
cg10015175	16	5124731	0.0011674408315751452	0.0010445869150148832	0.26373357573196765	2.4998576286898895	0.28652519261776516	5767	3
cg10015444	14	62273629	-3.368849329658579e-4	4.872467934087269e-4	0.48931098060117445	0.8692187240947548	0.8328489568904591	9699	4
cg10015668	2	184128621	2.921178060936267e-4	7.314657506214657e-4	0.6896283215058658	0.0054873367072027085	0.9972600920645164	5802	3
cg10015802	19	3492440	-7.041863398279946e-5	1.3713217920430278e-4	0.6075951854083754	4.365624577810622	0.2245940314786454	9704	4
cg10015829	20	44600909	-2.5417995265346435e-4	1.7468674264481778e-4	0.14565223819058257	6.646801869900105	0.08404935708549317	9706	4
cg10015830	2	228727869	2.9265787359404404e-4	3.8348138093566563e-4	0.44536763411736635	2.7028651947914364	0.43974060409872107	9703	4
cg10015871	12	49931501	5.70941768909434e-4	4.5047398508187264e-4	0.20500354116199757	1.8525627801613358	0.6035640227361481	9700	4
cg10015904	14	79808311	7.454870558905602e-6	6.639004306844633e-4	0.9910408235163843	1.759651422029802	0.6237543463025117	9704	4
cg10015974	1	199827580	-0.0010114438817198854	7.547849637622639e-4	0.18023154885215265	2.68036733004192	0.44357397786502395	9705	4
cg10016004	1	20210269	-0.002069193894917773	9.893305366477053e-4	0.036482444793183216	0.23653917900170998	0.9714856071708406	9701	4
cg10016175	16	88747919	-3.241680745169875e-4	8.796196661081521e-4	0.7124765214094309	0.587782280673663	0.8992235562498886	9706	4
cg10016208	19	19143972	2.0118814487552167e-4	1.6419181418021316e-4	0.2204532280562631	0.7566782484223702	0.8597984283598146	9703	4
cg10016256	14	96086784	6.341573267846833e-4	7.838767104972597e-4	0.41851436258810915	1.6538492571595216	0.6472424195141769	9706	4
cg10016350	1	100817860	-3.2780552621905655e-5	1.8964160842938318e-4	0.8627651867290062	3.234184615393722	0.3569084650710538	9697	4
cg10016358	17	73055875	-4.6300029214996506e-4	4.543190992892817e-4	0.3081516302410556	2.6417758799686935	0.45021272013823155	9704	4
cg10016364	1	159770136	5.21693129042208e-4	0.0010904335892533128	0.6323461517486122	0.179220160246763	0.9808720388990485	9704	4
cg10016380	13	78493313	4.2635566884752327e-4	2.5238691520000075e-4	0.09116312743757887	0.13222677512607817	0.9877076329872609	9703	4
cg10016608	17	34079665	-5.60771740417376e-4	6.586176179900273e-4	0.39452636610004055	1.7397101427485584	0.6281417065221591	9704	4
cg10016610	11	124735994	3.24149182092667e-4	2.0047139624460971e-4	0.10589235008176474	1.1273550960459982	0.7704748939371673	9686	4
cg10016647	7	22528033	0.001534525158555887	6.340980869921282e-4	0.015519982892734274	2.7341562458795408	0.43445397050478685	9704	4
cg10016690	19	452730	-3.081361595851271e-4	4.958542174794828e-4	0.534320090311664	3.213034781095131	0.3599311360988812	9703	4
cg10016717	17	88246	4.61969522940096e-4	4.277235605361145e-4	0.2801129494023996	5.239712112883492	0.15506256642111782	9653	4
cg10016788	19	55599029	-3.914426287519334e-4	0.0019385776589641733	0.8399772387532598	0.07978043968265279	0.9941481564741618	9704	4
cg10016835	1	29557393	-2.5621504301044884e-4	1.68351428834294e-4	0.1280326454567237	1.151960190852445	0.7645477616128167	9703	4
cg10016872	17	7702366	-2.981999587847945e-4	4.999661295715346e-4	0.5508811109999701	0.12382789269719549	0.9888321291965781	9704	4
cg10016972	12	133370462	1.9652879089826554e-4	5.491125491133319e-4	0.7204162296198123	3.3679840214965995	0.33829206554876073	9694	4
cg10017105	6	31832428	5.350767287449446e-4	6.1901521003759e-4	0.38736820957177753	2.477938523060323	0.4792912831556382	9698	4
cg10017118	19	17981930	-7.341110336467209e-4	5.477642956566459e-4	0.18018191910303819	4.591822721631493	0.2042446933428154	9699	4
cg10017167	16	30683065	-2.672170348980114e-4	7.009413757017325e-4	0.7030356024788973	5.040650635838626	0.16884459098236373	9698	4
cg10017260	10	834428	7.750962161733108e-4	5.6884219348157e-4	0.17301313045429362	8.749938386980396	0.032807146387270704	9701	4
cg10017293	12	51640305	9.253931673523666e-4	4.3647699300230195e-4	0.0339940791752806	1.269311328465952	0.7364329800452306	9532	4
cg10017411	16	29998969	-1.2863519304904205e-4	4.164193832176093e-4	0.75739166782684	0.9856558332416412	0.8047227653823281	9704	4
cg10017561	20	57465858	-1.1783650725291533e-4	2.568757191255004e-4	0.6464283234133859	0.6944777731164696	0.706636502131489	5783	3
cg10017619	1	36557120	-6.645432232503016e-4	5.538192935493727e-4	0.23016734232862202	0.9128004787019366	0.6335602106187885	5809	3
cg10017626	2	65085243	-6.420729559523494e-4	4.5319385067788903e-4	0.15654921281018555	1.2905884627577902	0.7313691433171017	9685	4
cg10017843	16	67693452	-9.093911725093567e-4	6.129181140893032e-4	0.1378865488172811	2.939431954033027	0.40105815798456645	9682	4
cg10017888	19	47105860	-2.1938231950117333e-4	1.586892854417203e-4	0.16682909274739818	1.8098742136926158	0.6127885571885996	9685	4
cg10017982	6	32155783	-4.736230019706492e-4	3.2803778106384006e-4	0.148793480488332	5.028517602317312	0.1697208158781066	9689	4
cg10018105	16	21610700	-1.310254493815407e-4	3.1914582561413257e-4	0.6814022329300509	0.558604045411235	0.9058400965417226	9695	4
cg10018167	14	64663683	3.278543482947831e-4	7.56531239350714e-4	0.6647494430691825	5.332300666467118	0.14902012812866244	9702	4
cg10018216	16	1487596	5.359371240384575e-5	3.567952648347262e-4	0.8806000517023217	4.848212648452434	0.18325519785547806	9703	4
cg10018233	7	150070692	-0.002625305366812085	0.0014619560174768881	0.07253452013050511	1.784823744532336	0.40966649699016044	5807	3
cg10018272	1	67519814	-2.0606802745564367e-4	1.7154641832316193e-4	0.22965900362312366	6.412180483573526	0.09319097833000678	9696	4
cg10018519	2	11970078	-3.514813946437297e-4	6.217872516282474e-4	0.5718860675625579	1.1447147749534259	0.7662921752922541	9699	4
cg10018522	1	229122701	-3.154395295263675e-4	5.216791745120184e-4	0.5454036573219783	0.6093358201876242	0.8942918643918208	9704	4
cg10018632	20	23067033	-1.7041830731502811e-4	2.422386210315769e-4	0.48173536663850575	1.7565839469513487	0.6244280123443049	9698	4
cg10018778	12	58138402	-1.1278257574367342e-4	2.0448194458835806e-4	0.5812548269543383	9.78089419180875	0.02052344560266885	9648	4
cg10018845	1	100232024	4.672441420707505e-4	2.5208311984393475e-4	0.06380613666651341	0.9486628712563783	0.8136712392461818	9705	4
cg10018862	14	100633029	2.4167440557209242e-4	2.2614237106652048e-4	0.2852127375383296	2.786238957629463	0.4257702424117138	9701	4
cg10018933	2	240216650	8.589793254433896e-5	4.59007044900509e-4	0.8515519698177211	1.8906157645200574	0.595417143182538	9697	4
cg10019018	12	119214021	4.469045720498438e-4	6.107415934884995e-4	0.46432675874033064	4.057227299448181	0.25535055365493664	9698	4
cg10019083	4	7985149	-4.957692963529183e-4	8.265100206544109e-4	0.5486164807664068	2.0110388796023635	0.5701187079912032	9699	4
cg10019123	2	85792697	3.6554500580422e-4	4.75099500895385e-4	0.4416515793248855	10.328254465789973	0.015972372374723466	9703	4
cg10019132	6	28602626	-7.142349181454235e-6	2.4647061658152855e-4	0.9768817365514846	0.625245337300496	0.8906294846579634	9661	4
cg10019329	21	42692748	-6.106916202094449e-4	3.9083296624823504e-4	0.11816114529892029	2.246720730195772	0.5228045643843265	9700	4
cg10019392	16	87934324	-4.081184208271003e-4	4.1723398153904376e-4	0.3279989542273319	4.423446619891198	0.21922116358555044	9588	4
cg10019429	19	32836659	4.476499391929337e-5	1.147673525007402e-4	0.6964996513434788	4.063131151094909	0.2547273048448843	9703	4
cg10019467	4	40632788	7.075838583014385e-4	6.915990596193384e-4	0.30625451018910294	0.9465328469087831	0.8141862761667747	9702	4
cg10019507	20	23016315	-0.0020198407873737367	0.001175739521667428	0.08580898204876	1.2080662403921896	0.7510703512629388	9706	4
cg10019702	7	150076855	1.0247515712470337e-4	1.8044762438996156e-4	0.5701068186754354	1.8788722677019294	0.5979236362632256	9667	4
cg10019720	6	37628686	-2.2658945471421858e-4	0.0021710151880568246	0.9168755100226064	0.05299976335006126	0.817923327586821	1328	2
cg10019819	19	18747619	-3.4846539686344484e-4	2.9554807973434757e-4	0.23837902991098928	2.160875749163041	0.5396956825088218	9704	4
cg10019916	1	228196376	1.7519011040408397e-4	3.3108872698825437e-4	0.5967128994047612	8.085693023802582	0.044273492903541246	9699	4
cg10020040	1	3397621	-1.9038489467541303e-5	8.111349743030398e-4	0.9812742359263472	1.4722298392276625	0.6886943389753375	9700	4
cg10020083	5	176873646	-1.848779797796759e-4	2.101716078694485e-4	0.3790475901158108	1.5785232140574565	0.6642692813929804	9698	4
cg10020121	1	1893502	3.5100805229164604e-4	0.001054169796472812	0.7391561159242673	0.9239162275028038	0.8196527716498118	9700	4
cg10020290	19	34111708	-5.527478547106024e-4	9.344865010972738e-4	0.5541861079241126	1.5948137896107477	0.6605663290965678	9702	4
cg10020325	2	220362163	-0.0012618120861235059	0.0010193117093402909	0.215750915411999	3.698318971511734	0.2959369288007878	9694	4
cg10020333	1	101704504	-3.0806092763294954e-4	3.163629322293642e-4	0.3301767248736757	1.439060918339569	0.6964047159693612	9687	4
cg10020356	17	7906042	-2.336386241400791e-4	2.4464318122392373e-4	0.3395686305539425	0.08847773462144462	0.9931833442858934	9675	4
cg10020373	2	63277944	6.206994953095468e-5	1.4621751470813467e-4	0.6711981408322518	0.516274829907529	0.9153016276813675	9700	4
cg10020520	16	30976186	-0.0010125986612822594	4.889066204647163e-4	0.03834483508804163	8.46934243745997	0.03724520366363794	9681	4
cg10020546	13	111295081	-3.536600287275454e-4	4.341639899158676e-4	0.41531444291373965	1.727072827464762	0.6309317545923909	9702	4
cg10020600	19	39397911	-1.822247851983648e-4	4.593614168088591e-4	0.6915949437761063	3.673601840365393	0.29893463032641715	9699	4
cg10020787	10	50626838	0.0017590199652742073	6.334426920614598e-4	0.005487660815196744	5.157851923559248	0.16059670428244072	9703	4
cg10020883	19	4517722	-3.112922927428486e-4	5.114531236632487e-4	0.54276118786193706	6.486810125304366	0.09018413393391832	9703	4
cg10020890	16	75025753	-7.982080565255863e-4	6.130498442217732e-4	0.19290681744699167	6.813918860096098	0.07807134689968909	9703	4
cg10020892	1	147016901	5.408045368666854e-4	2.5000925518315687e-4	0.030530562044283328	3.8087515759131967	0.2828698154469808	9659	4
cg10020897	1	167905730	-4.146704225170331e-4	2.1280364881192358e-4	0.051342519981814175	0.9623439693207041	0.8103625166287288	9666	4
cg10020928	2	150596314	3.721446163380619e-4	4.919394127300475e-4	0.4493586699378231	4.7132928861472845	0.19403599304879948	9702	4
cg10020934	17	64873594	1.6612613139358221e-4	6.587977451421661e-4	0.8009130630838556	0.6145285455773571	0.7354562141581539	5808	3
cg10021043	2	68547349	3.623786905851376e-4	3.960942197564966e-4	0.36025461630020184	1.4065922533516888	0.7039902004750389	9686	4
cg10021122	1	117610620	-1.5463958571953506e-4	9.405512581701611e-4	0.8694054179249038	1.3062884321475248	0.7276403701514647	9705	4
cg10021156	1	205720263	5.706352430226177e-4	7.04755417369723e-4	0.4181168747715874	1.6448882910125169	0.43935648992140747	5808	3
cg10021238	4	113569128	0.00080908603829373405	5.222769164253015e-4	0.12134531913160117	3.1074343090915466	0.3753556980200288	9700	4
cg10021276	7	157493965	3.74836025865895e-4	0.0016188262037791206	0.8168890729211574	1.6485687267259737	0.6484280055857647	9668	4
cg10021288	2	128175891	-7.101400905592677e-5	8.142868301242919e-4	0.9305045374953431	0.3849277065281308	0.943338173787214	9514	4
cg10021295	16	66731183	2.2224157503175992e-4	2.6828440643596126e-4	0.407455037313608	3.523682058574197	0.31770360142114346	9702	4
cg10021349	19	49436805	-3.7026216417377424e-4	2.964046899609862e-4	0.21160004286912185	3.499470735677791	0.3208307711008948	9692	4
cg10021364	19	54369015	9.893371257179936e-4	5.22265043916412e-4	0.05818254594791196	1.2736619387606365	0.7353966067062673	9703	4
cg10021411	1	159833715	-2.1904211190686528e-4	4.0959612346517637e-4	0.5928048698474688	2.800450624043043	0.42342574168676267	9702	4
cg10021428	4	53588038	5.895021648963567e-4	0.0010165173531514185	0.5619662979345241	1.795919657111134	0.6158232664805954	9695	4
cg10021447	6	2766774	1.6687543522716592e-4	2.0567548580367384e-4	0.4171629459860846	0.10963025847869676	0.9906572284164379	9702	4
cg10021575	22	39077883	1.7591050994665813e-4	2.0283161169860884e-4	0.3857920967745304	2.520589812277235	0.47158153275564174	9694	4
cg10021614	1	3028910	-1.5726882240044255e-4	4.4068973991719183e-4	0.7211893418605013	4.804418806011829	0.18669168359639773	9705	4
cg10021668	1	159751259	-5.811808760399943e-4	3.4686694068706317e-4	0.09383316615010924	4.680615876666114	0.19673455511351584	9693	4
cg10021735	2	242295487	-3.9002856356309013e-4	2.441027009856023e-4	0.11008633830188928	0.7189457928593511	0.8687389179139614	9674	4
cg10021749	7	2557358	-2.3791255834302365e-4	4.5841824778322426e-4	0.6037706477512115	0.9739908375631136	0.8075450533304018	9647	4
cg10021756	10	95353772	-3.638585869925102e-4	4.457503991253565e-4	0.4143381489189359	5.737985094089084	0.1250774461111856	9705	4
cg10021786	16	46964129	8.331954933475492e-5	3.124179371013343e-4	0.7897058583757062	6.740037202074457	0.08066182261137979	9692	4
cg10021803	11	74660260	-1.894434489979029e-4	1.4810398583344443e-4	0.2008531883784161	3.522730761179179	0.31782596181529005	9556	4
cg10021924	12	131401275	0.004019194459358483	0.0028535068410882694	0.1589799484198956	4.85303381844396	0.18288051666872682	9615	4
cg10021935	11	134262988	-4.154560967327773e-4	6.180756312457116e-4	0.5014711520362698	3.7072204049249837	0.29486395953983063	9706	4
cg10021941	12	8841938	-0.0015078004219368957	0.0012734404736583819	0.23639848387502554	6.217650166425515	0.044653388547727	5778	3
cg10022048	14	51588173	3.9865061509628365e-4	5.324157983256072e-4	0.45400304812898085	0.9642600859885805	0.8098990325304531	9696	4
cg10022155	11	108464931	0.0011554122793899452	8.299985453348156e-4	0.16390258639612804	0.8249220219423908	0.8434971950189025	9701	4
cg10022165	17	702878	-7.192102139639325e-4	5.607106690530633e-4	0.1996055516707425	5.842910446973457	0.11950818041435687	9704	4
cg10022248	7	1686836	-2.0868281642365513e-4	5.97397536844965e-4	0.7268491997456401	2.1989338020823217	0.5321584094848347	9697	4
cg10022295	1	55090395	5.126679595078857e-4	7.471532734536158e-4	0.49261114727969757	1.1808402631387163	0.7576031801285458	9612	4
cg10022399	7	2583039	2.5858979190185696e-4	2.551321003386703e-4	0.31079630707143296	0.6539947469137649	0.8839676905386424	9703	4
cg10022510	10	99446788	1.5852720781003625e-5	1.4081435581830953e-4	0.9103644393903727	2.156688402954051	0.5405297088256025	9674	4
cg10022526	11	27744557	-5.478055784453935e-4	4.145872629422845e-4	0.18639216684913498	3.273775865656087	0.351309265209524	9702	4
cg10022533	1	236723124	-6.362388903840576e-4	7.797110637548117e-4	0.41450405104001475	6.1797614501844205	0.1031845549812375	9668	4
cg10022702	16	89000666	-1.4398895953704345e-5	6.118609797967984e-4	0.9812251527084802	2.413735856459602	0.49108281934219106	9658	4
cg10022722	16	2041826	3.498494113135541e-4	7.297136359430884e-4	0.6316300235955721	1.5520421686509092	0.6703121421849886	9701	4
cg10022788	19	3136019	-5.406861566832011e-4	4.040667355396419e-4	0.1808602448971396	7.5633276959802656	0.05595342550598741	9703	4
cg10022873	1	95699865	7.113607304958833e-5	1.6759645087138162e-4	0.6712387090718952	6.3108979445858955	0.09742609843318595	9691	4
cg10022914	10	102494320	-0.0022241749476511513	9.482142036560151e-4	0.01899413289968221	0.7333064308813787	0.8653433678314808	9672	4
cg10022966	12	34518957	-0.0025958669240689057	0.0015471187957183667	0.09337213818493413	3.1999889340634264	0.36180662191809415	9696	4
cg10023101	13	41706958	-5.6529308247881715e-5	1.3739062248443478e-4	0.6807429353733363	0.7214622945293936	0.8681445646673607	9705	4
cg10023178	13	112172440	-8.068561253132688e-4	8.884099550140163e-4	0.36377125352850803	3.2940105650389957	0.34847713291123994	9704	4
cg10023271	11	117062779	-1.679025338129292e-5	4.778289940127793e-4	0.9719692028783539	0.7067528619290696	0.8716144700686235	9704	4
cg10023272	1	110611823	4.1367624038478903e-4	1.8935258273032886e-4	0.02891175965457866	1.2054213479292042	0.7517043443083495	9703	4
cg10023454	1	180137918	-0.001240387002723913	7.740155249546562e-4	0.10903734476533339	5.14026334655354	0.16180981877484596	9700	4
cg10023530	18	11148783	-6.184442863941766e-4	4.0759130352359575e-4	0.12918724237193752	4.722697497467474	0.19326574565403445	9705	4
cg10023613	17	42248099	-4.2675128056282943e-4	0.0011601674711017272	0.7129955762211895	0.32512163241710124	0.9552365684778015	9705	4
cg10023624	3	196357203	-1.4585804431791065e-4	5.561843904251124e-4	0.7931305260860193	6.424770683997392	0.0926770472666675	9702	4
cg10023652	6	163661541	4.689211255505278e-4	6.188070683015611e-4	0.44858124080038275	1.4278429230855365	0.6990213696790099	9415	4
cg10023749	12	132303409	-2.4154612515776494e-4	3.899273270378656e-4	0.535610420936412	3.3148888350583396	0.34557576628459286	9595	4
cg10023837	6	32146595	4.2265856518683794e-4	8.682517805401581e-4	0.6264052958081889	0.7525336543172564	0.8607833265031211	9696	4
cg10023838	10	11866199	1.3117589659638781e-5	6.356155227120922e-4	0.9835347328945874	2.9823933506918627	0.39434774885748647	9517	4
cg10023855	6	32710516	-0.001137417500434191	0.001898201090289658	0.5490341108347622	1.305111953015135	0.7279195517739919	9685	4
cg10023862	17	55962841	0.0013487990900086719	0.0021401621031792665	0.5285426688702812	1.283155317947233	0.7331368465120994	9699	4
cg10023915	11	9772285	-2.1482518597086943e-4	4.3113491112095604e-4	0.6182878754021048	1.2090869992885358	0.7508257091331467	9702	4
cg10023926	1	27248118	6.27124520240293e-5	2.5232224218974507e-4	0.8037157607578674	0.19043900766740623	0.9091733455289198	5798	3
cg10024000	17	29422363	5.8684667120345595e-5	1.1589627474396074e-4	0.612607404897128	0.7701864766399833	0.8565839259658738	9681	4
cg10024063	11	119020486	-5.253389957894946e-5	2.8169745417005803e-4	0.85206012668596	5.389977741607243	0.14536927668463676	9703	4
cg10024073	22	50599945	-1.566430455066062e-4	4.262926920505392e-4	0.7132802396069102	2.123185120409327	0.547236514992071	9704	4
cg10024094	17	909982	3.289304262893408e-4	4.4085467904344476e-4	0.4555950203113053	4.418489341977009	0.2196771071323714	9693	4
cg10024138	10	135158947	-9.330528590554752e-4	0.001009136542530979	0.35517132558360887	2.1026371360347227	0.5513794370245304	9674	4
cg10024281	1	28969778	-1.1837182211762716e-4	1.590142313927885e-4	0.4566283259981425	5.298352052384106	0.15120935966970522	9704	4
cg10024406	12	120152022	-6.898759858606375e-4	4.445512708239093e-4	0.12069860553542154	0.6053853480487092	0.7388261219420261	5809	3
cg10024437	14	106004434	-1.842311431598824e-4	2.5050811968540604e-4	0.4620777620609626	1.7069654614281595	0.6353863260165745	9703	4
cg10024478	16	16243918	2.804459810196988e-5	5.75578717559457e-4	0.9611391099706972	6.951135932418699	0.07347165248647218	9704	4
cg10024484	20	20435885	1.7812321731706162e-4	1.5257829019846183e-4	0.24304008451568113	2.7706316049517037	0.4283573236299419	9675	4
cg10024501	6	43663647	1.2313992335592842e-4	4.523223383499766e-4	0.785438014339788	6.627467953419751	0.08476878259982916	9694	4
cg10024505	14	76818832	-3.6572754932181936e-4	5.615770471369655e-4	0.5148845472218568	0.11916695417844705	0.9894420535381806	9703	4
cg10024508	11	882319	2.44615836707103e-4	5.171950848846753e-4	0.6362372346966747	1.3125671960432794	0.7261510565223559	9693	4
cg10024583	17	45772800	-3.3074620019996417e-4	8.72198141476124e-4	0.7045319748017661	9.070618501065045	0.028366561135700016	9695	4
cg10024587	10	105211753	-2.007899830979344e-4	3.987802766931105e-4	0.6146055293449693	1.695999733499864	0.6378235124560687	9691	4
cg10024730	12	123402350	-2.0487557307512726e-4	6.431396192474287e-4	0.7500637085000316	4.217916315502917	0.12136434308977802	5804	3
cg10024751	15	85174623	-4.936848116421742e-5	2.4099144627188053e-4	0.8376848358144009	1.6429375291514727	0.6496936809903269	9671	4
cg10024799	12	2641381	2.774006261814007e-4	7.525535818599962e-4	0.7124166077881653	4.293627989498146	0.2314535266226384	9701	4
cg10024876	3	69592049	-9.12122802644447e-4	2.770747158815005e-4	9.948675530237314e-4	0.45190441385638125	0.9293233619028631	9705	4
cg10024987	16	89922043	-2.1822802429451365e-5	4.6779139406004654e-4	0.9627916122546235	4.210987062087227	0.2395641715522878	9704	4
cg10025200	17	1477843	-1.1228319645736254e-4	3.85809516784865e-4	0.77102628843189	3.004734531588182	0.3908957804899688	9702	4
cg10025300	2	135476909	1.2161782561526036e-4	3.1723461843761455e-4	0.7014464020800651	3.519084802750824	0.3182953084563249	9701	4
cg10025392	12	110939771	-5.323030868770297e-4	2.735325921677074e-4	0.051650935586100954	7.344721479752118	0.061685362223838504	9654	4
cg10025432	7	8297842	5.267563937581818e-4	4.297625172853395e-4	0.22031467682573289	6.447837471745727	0.09174252126223506	9702	4
cg10025443	9	93564339	5.836276072581813e-5	2.4939687989281094e-4	0.8149728670917318	4.841515399224414	0.18377687111759353	9706	4
cg10025462	17	27046956	1.0960945249744021e-4	1.9001047926786642e-4	0.5640340073107272	1.202369365425285	0.7524360962156814	9704	4
cg10025514	6	156429169	-3.309896433691331e-4	5.246441153015474e-4	0.5281162927996345	2.8191258520408833	0.24425001515297817	5807	3
cg10025586	15	83501699	-8.59198471868458e-4	4.95806942021507e-4	0.08310820172784666	10.648151541148204	0.01378885366414151	9703	4
cg10025645	1	171711780	5.801995258766742e-4	4.310503465270874e-4	0.17829820754606832	0.6346827891801534	0.8884486343647662	9686	4
cg10025830	12	4136722	-4.1684195342602735e-4	3.15487827766818e-4	0.18641415168235623	3.1042043744131687	0.3758362847902641	9704	4
cg10025838	1	48688525	9.556937551720043e-5	3.943499454658384e-4	0.8085115943414551	0.570750456202846	0.9030945027782985	9701	4
cg10025865	14	94789681	0.0011591614510450242	0.0012653274769298417	0.3596165411468712	0.32284131646307207	0.9556769338399078	9682	4
cg10025904	1	89996331	8.882462843033595e-4	5.655776083368341e-4	0.11629610098681724	1.2237456099417532	0.7473149481405604	9702	4
cg10025945	1	111682281	-1.2425981184575405e-5	1.1594923649154566e-4	0.9146561571099714	4.53428194270087	0.20925272420797086	9671	4
cg10026203	16	66878654	4.797963779027036e-4	4.613192700481956e-4	0.29831539152177805	5.839265853174494	0.05395348855705081	5805	3
cg10026317	1	47694919	-0.0015220113566138942	5.76110591743786e-4	0.0082448822111503145	4.518199799949606	0.21067264032376246	9679	4
cg10026356	1	1053900	-4.501761598378638e-4	2.483634542321955e-4	0.06989815990774405	10.425880325645108	0.015272215902466581	9650	4
cg10026473	1	45792540	-1.6202054236184776e-4	1.6207632710724508e-4	0.31747710342285523	0.8139150810181603	0.8461359162647916	9620	4
cg10026495	4	77631215	4.1225550347957643e-4	7.517567334151953e-4	0.5834244806783868	0.09314655890442249	0.992646984848663	9703	4
cg10026613	1	212798200	3.0542841352795765e-4	4.515122622674961e-4	0.4987508429992647	2.872371885878673	0.4117243618528355	9703	4
cg10026995	11	1475820	-0.0015891530257881958	8.198001865240198e-4	0.05256665709278721	0.17753256334533005	0.9811321224971105	9705	4
cg10027017	12	132518570	-4.945178467022754e-6	5.03569157299108e-4	0.9921646946116446	15.996008177483722	0.0011361231963098694	9705	4
cg10027085	1	213188722	-1.5688743705295178e-4	1.9854771575208416e-4	0.4294255865433669	5.787930981074563	0.12239624669607964	9693	4
cg10027091	6	92147897	9.473523794603652e-4	8.065149566120664e-4	0.2401449016746581	3.2929248202303136	0.348628592617465	9690	4
cg10027102	1	42929003	-2.4102155137235295e-4	1.9798963910039647e-4	0.22347325981485794	0.9002774518151204	0.6375397022130078	5809	3
cg10027114	12	76742097	-3.524224115725525e-4	1.8204784312789244e-4	0.052882646759177844	1.113341779298079	0.773854340498844	9706	4
cg10027159	1	204008552	-7.722709954645353e-4	6.655332430260425e-4	0.24589441277941776	2.7156463096786463	0.4375749131188346	9696	4
cg10027237	16	56764501	1.2298931259146817e-4	1.5466238653092038e-4	0.42649046755515035	4.5223387293208495	0.2103063577354951	9705	4
cg10027270	14	24769091	-5.692005893524201e-5	9.758987098506554e-5	0.5597197284935961	4.608861236794445	0.20278323654502284	9591	4
cg10027314	1	113064520	5.568043728451014e-4	3.5815696927635025e-4	0.12003234922243125	0.8123626021922434	0.8465078342807678	9705	4
cg10027487	16	66729871	-1.9911411823318747e-4	3.737872261521836e-4	0.5942455950821632	0.6922060292442953	0.8750356208846759	9704	4
cg10027509	9	130213144	5.463528856830471e-4	2.1635234306421243e-4	0.01156021237389852	0.141216050061056	0.9864692933431977	9683	4
cg10027562	6	20402074	-4.011963900377904e-6	1.9664150791456647e-4	0.9837223482345551	5.662939136124548	0.12921142769738264	9642	4
cg10027723	1	51888574	-4.7196686861808776e-4	4.3868701767634384e-4	0.28198879903426677	2.2335985115833923	0.5253608669988994	9692	4
cg10027752	1	16461037	-5.431507869565471e-5	5.559300515627482e-4	0.922169497603809	2.1536136034229063	0.541142737267157	9704	4
cg10027760	20	60878541	3.445277713149355e-5	1.8553876782389974e-4	0.8526875185374881	6.934507760738656	0.07401478879027062	9702	4
cg10027934	22	39799092	0.0010207851904524214	4.4009549188590597e-4	0.020369947491074323	1.0979028784452358	0.7775803611006824	9704	4
cg10028071	10	22604918	-5.2230487784414036e-5	1.9556793816731752e-4	0.7894146412775671	0.6180571893500248	0.8922864350407824	9702	4
cg10028192	16	26188001	-2.3178963487307538e-4	0.0012203305842174066	0.84935611944910006	1.409039789690626	0.7034171290205873	9685	4
cg10028217	7	122526824	-4.0490954318039116e-5	3.726216563690269e-4	0.9134681564810047	4.538926590448259	0.20884429457250508	9692	4
cg10028434	14	104160076	4.472164012890353e-4	5.595408881671827e-4	0.42414199768115224	0.7054074039350773	0.8719313420364805	9706	4
cg10028549	4	7941894	7.973894932728875e-4	0.0021444289046853118	0.7100102266964391	6.258645515563192	0.09968266719071367	9696	4
cg10028578	10	60144606	-2.1006855132460565e-4	2.4045558269697963e-4	0.3823212770086714	6.446031202431502	0.09181537220882902	9692	4
cg10028625	3	172494364	-0.002542	0.002699	0.34627952569369963	0	NA	1088	1
cg10028823	7	1952561	0.002469074863064748	0.0015610740324122348	0.1137291827764897	3.5130036758504275	0.3190794998117282	9696	4
cg10028884	17	8054829	-1.3842968922718436e-4	1.5444183863691844e-4	0.3700805651972299	1.6324738404660435	0.6520492142403196	9704	4
cg10028929	3	137486091	4.74017568115051e-4	4.70144115283848e-4	0.3133398052040298	0.504684341628896	0.9178610835658694	9704	4
cg10029076	3	51423232	-1.290263621541094e-4	1.5091135554538937e-4	0.39256159120442774	5.034975833255987	0.16925388433643992	9706	4
cg10029171	6	128828282	-6.855165068978236e-5	6.522330378923028e-4	0.9162940767573016	3.5821461910427685	0.31026327542148835	9685	4
cg10029177	4	6735468	-7.176135070113005e-4	5.827542066996156e-4	0.21816689705986794	3.102862599996053	0.3760360841347277	9705	4
cg10029186	4	174430771	-4.3475607284915966e-4	3.551146428225129e-4	0.2208505291669994	1.2193030878053677	0.5435402359889228	5800	3
cg10029288	17	12307185	6.939660388070963e-4	0.0012683018634236662	0.5842677356577637	0.013901038477990976	0.9995659105298393	9654	4
cg10029496	6	163475333	-1.8468586627745707e-4	4.990210420303824e-4	0.7113107015446186	1.2469905841374282	0.7417574741802495	9631	4
cg10029842	1	75595919	-6.296432155316199e-4	3.418696238984889e-4	0.0655096568489558	0.27063896559676326	0.9654524769697816	9705	4
cg10029905	3	170716743	-8.472129628590422e-5	5.678109587634239e-4	0.8813903986771641	0.3909280717862007	0.942110101233884	9686	4
cg10030162	16	49591203	1.4127741260009887e-4	5.107596794394865e-4	0.7820853322687598	0.7379720607942832	0.8642382453496344	9702	4
cg10030250	16	55540152	-4.408082544582247e-5	5.051004703951107e-4	0.9304557863579601	2.5585964917137964	0.4647943929300114	9702	4
cg10030417	3	11102607	1.0042204895264434e-4	2.151725941364205e-4	0.6407112066968164	0.5236598574531296	0.9136635325074084	9661	4
cg10030458	7	150937303	-3.6664361905814555e-5	2.348108737421324e-4	0.8759193393339316	2.812574232818021	0.42143415534044126	9643	4
cg10030504	11	78780700	-2.4409375775077125e-4	0.001227029594846702	0.8423170170760326	7.45248001407718	0.05879209752234407	9702	4
cg10030512	7	2656424	-1.390599464964912e-4	2.2398422358709132e-4	0.5347002568861612	3.534541234940118	0.31630979332577025	9693	4
cg10030580	7	94538233	-9.420468483224292e-5	9.75503337138384e-4	0.9230676149691834	4.220010268540442	0.12123734396649893	5648	3
cg10030624	6	30551619	-4.236077873505766e-4	4.007520829842596e-4	0.29049697014551407	2.5390562694060166	0.4682740719345617	9699	4
cg10030636	4	2060566	6.464843446854224e-6	2.1115041464777522e-4	0.9755747910785977	3.545360605894689	0.31492648079764607	9706	4
cg10030648	17	11322852	-6.392277247165722e-4	8.980416286131429e-4	0.47658746482797726	0.7337831723973275	0.8652304872787435	9694	4
cg10030658	6	56298004	-3.0866888486189427e-4	0.0017481934360098308	0.8598504875794164	4.007543459458518	0.260650723878948	9693	4
cg10030684	17	79031643	-2.706589852880937e-4	5.834883736651349e-4	0.6427455128697014	2.438467384591188	0.4865141023757317	9700	4
cg10030791	11	57364888	-1.322294004127132e-4	5.097181464470859e-4	0.7953137444999923	0.44578211737029383	0.930630752254367	9704	4
cg10030837	12	69754254	2.4227314252491905e-4	2.3117220363622423e-4	0.29462929338954413	2.675509915707802	0.4444051836442239	9688	4
cg10030843	12	115303226	-7.09880359500684e-4	4.29203207658462e-4	0.098137807575062	4.996084881698834	0.17208405307604166	9701	4
cg10030921	10	99393523	0.002002149788083222	0.0011388586263007424	0.07874208265651542	2.5514659530849455	0.4660617895448543	9697	4
cg10030963	14	77893335	2.749860665129966e-4	5.334136103930942e-4	0.606188804137259	5.729887994034431	0.12551734989406957	9702	4
cg10030980	7	81792131	0.0015797882887561498	0.0015367887911235177	0.30395919060456134	0.44378616829631	0.8010009994608874	5805	3
cg10031042	4	101090547	4.981575382336187e-4	5.292529088908346e-4	0.34657846509961443	2.805189577895006	0.42264633249817135	9703	4
cg10031203	19	4902576	-3.8097447586316226e-4	5.165966243985178e-4	0.4608366236413172	1.4920641409578845	0.6841031300277342	9702	4
cg10031303	9	79073555	-0.001077448306468681	7.30798302864065e-4	0.14038891538497614	2.414292919078614	0.49097954618702166	9688	4
cg10031516	14	97924890	6.80409527999398e-4	6.41634667840328e-4	0.28894839836036973	3.148647116801103	0.36926965465855216	9706	4
cg10031532	6	28555021	4.627563288748306e-4	1.970750306735291e-4	0.018868310741494122	3.3719069297969897	0.3377592764634221	9703	4
cg10031614	4	81187601	-1.5115815779720703e-4	2.3418383318140313e-4	0.5186239840363023	1.5644721801775976	0.6674720696458804	9663	4
cg10031651	3	46621686	-9.092599562610986e-4	0.0011466957437144272	0.42781327218417875	1.5643871922856958	0.6674914666008162	9699	4
cg10031769	10	35483963	-3.1508394529204345e-4	7.557686713095451e-4	0.6767476954722811	2.0582622639483836	0.5604026283027714	9703	4
cg10031793	12	2734257	6.037107768424196e-4	0.0011920930159851888	0.6125553422828032	0.9880716934885798	0.6101589104882109	5809	3
cg10031995	22	45064086	-4.284272651476728e-4	2.837328107018914e-4	0.13105176916254158	2.57965108351034	0.46106814794077566	9695	4
cg10032110	7	1718541	-1.7614138351740422e-4	1.510479342702943e-4	0.24356227453326504	2.205057785344746	0.5309528324324894	9577	4
cg10032375	16	19766500	2.8568246807426993e-4	4.084496179719168e-4	0.484282500950015	10.933527336394658	0.012090802660529212	9706	4
cg10032387	4	38988166	4.1322670744744995e-4	5.085739961026037e-4	0.41649313009408906	3.0154540716725022	0.3892485942196454	9694	4
cg10032668	4	187065417	5.7189521715377465e-6	4.993393949539592e-4	0.990861999009117	2.1837493692927255	0.5351563276541075	9704	4
cg10032671	10	133836742	-2.4362438469152986e-4	2.3426255494356666e-4	0.298357100362443	3.7840830943442727	0.2857429702069539	9682	4
cg10032748	4	48782500	-2.9642789828680213e-5	2.987520849256672e-4	0.9209619797812465	7.07464208899181	0.0695563476797388	9653	4
cg10033433	7	155714979	-0.0035876699240175655	0.0023270899550724457	0.12314699876613841	1.637057840503545	0.6510166965368009	9693	4
cg10033475	14	43940960	-2.431409301211462e-4	4.648073050258596e-4	0.6009043228952103	1.9314150783447444	0.5867630636589594	9706	4
cg10033488	16	87638380	-6.220473204422255e-4	0.0013181198202037244	0.6369837755329415	0.2427407232187353	0.9704112515521158	9706	4
cg10033502	2	152496744	1.2930209690245606e-4	6.868108430043608e-4	0.8506693160993372	1.6470361145662202	0.6487723389815295	9696	4
cg10033570	6	33377933	-8.065874778804786e-5	2.5828825255047984e-4	0.7548262899236282	4.712556911688783	0.19409639061393497	9651	4
cg10033612	16	1664176	2.6700637419255945e-4	3.2884053109654825e-4	0.4168128102235395	9.797189685094146	0.020371150770424423	9699	4
cg10033675	2	172015098	0.001047714834013697	0.001671870191033434	0.5308740271298942	2.97478556148757	0.39552910660726254	9669	4
cg10033694	2	139272578	-0.0010054929154576957	8.076510939933432e-4	0.21314663170013443	2.8406294815315905	0.416855179944075	9681	4
cg10033725	7	826027	0.004121	0.002922	0.15844067433316303	0	NA	1085	1
cg10033746	6	30920769	2.0146530031342082e-4	4.509328739457972e-4	0.6550378990569472	2.7301070536249057	0.43513513881421045	9701	4
cg10033892	10	134736108	-1.7666851577050273e-5	4.703932146751747e-4	0.9700403950649625	0.5318996472407695	0.911829340975785	9692	4
cg10034028	2	151457153	-5.868108303432886e-4	7.097328154092496e-4	0.40834744393153155	1.0481131037938298	0.78961218723564075	9671	4
cg10034176	10	52120283	-1.1588752353045207e-4	5.223666682354183e-4	0.8244299421383764	2.341453296218557	0.5046261026155869	9700	4
cg10034364	13	28491590	1.385118378857685e-5	2.2977369757815077e-4	0.9519311565031099	2.3996909047825277	0.4936921632830623	9634	4
cg10034481	16	87864431	1.1064706349386235e-4	1.6874953709546738e-4	0.5120248265571085	3.453967999270556	0.32678157425106585	9696	4
cg10034572	2	160921789	-5.117518971238767e-4	5.631757222593494e-4	0.3635140185357357	2.101984126169604	0.551511465405549	9703	4
cg10034588	2	232392055	4.736784050822026e-7	4.451327750329726e-4	0.9991509485796799	0.3920294870303237	0.9418840501121702	9705	4
cg10034808	8	99380162	-1.7074587539726923e-6	6.571095944288145e-4	0.9979267485112409	1.1808668504729356	0.7575967936157011	9704	4
cg10034890	2	230578216	-2.657811032112191e-4	5.135782747321786e-4	0.6048012632169086	2.5426122102064066	0.46763930015171634	9665	4
cg10034912	10	53459408	-4.791178906928338e-4	2.515904265428026e-4	0.056863756700656576	6.731145607722786	0.08097911724573285	9699	4
cg10035234	5	1212554	-8.27933510492646e-5	4.891788847800119e-4	0.8656002844188957	0.4153598410510191	0.9370515500708476	9703	4
cg10035270	16	89147095	-8.014931508258793e-5	4.1518813665047634e-4	0.8469250062734948	0.6645891900764048	0.8814995978751498	9706	4
cg10035272	6	142467043	2.1110819045910966e-4	4.260200744150102e-4	0.620221970977765	5.9732072736104005	0.11292105046101873	9705	4
cg10035294	2	223164925	-5.066201202254543e-4	4.914161150752585e-4	0.3025693480621721	3.514884754737432	0.31883674311428833	9693	4
cg10035303	20	33680179	1.0019664879169633e-4	1.7101772192281873e-4	0.5579530700355773	2.197655696839994	0.5324102734305669	9706	4
cg10035321	2	122407619	2.96164940374642e-6	1.8899711534932495e-4	0.9874973878772157	3.2553539720440634	0.3539050350130553	9667	4
cg10035432	14	39644345	1.2891991513047554e-4	1.4338165681572333e-4	0.3685790890783887	6.006326164223795	0.11130284876973202	9703	4
cg10035469	7	83824373	0.0019331913056260261	8.451323699199909e-4	0.022170035303800493	2.4667517384902795	0.48132976562329793	9678	4
cg10035555	17	4979072	-4.957568313403834e-5	6.212416177141706e-4	0.9363955535600296	1.3486475345210003	0.7176149146811811	9706	4
cg10035564	12	125672977	4.649751370684509e-4	3.425730523793848e-4	0.17468522768707673	3.8872837971411003	0.27389549511013417	9697	4
cg10035583	6	39869840	9.199261703731505e-4	0.0011107063988808172	0.40753729540850825	0.697168965424489	0.8738696342183628	9706	4
cg10035591	13	77668698	-3.169668679480979e-4	4.4697078800539714e-4	0.4782348215561177	0.3090985199619125	0.958308310034883	9703	4
cg10035607	16	30366449	-1.4417019055185866e-4	1.579552616630591e-4	0.3613856122656128	0.6314853569946565	0.8891881875756955	9705	4
cg10035737	17	42840005	-3.9363756089958623e-4	5.370357795124413e-4	0.46356940661672197	0.23862625615543887	0.9711252235322168	9705	4
cg10035812	2	31251951	-5.232507146813664e-5	4.329867733985439e-4	0.9038123706839419	1.9306172640490127	0.5869314822386456	9705	4
cg10035825	11	733284	3.098933247443654e-4	3.5192997421613535e-4	0.37855929892945883	3.1119723169044784	0.3746813698351323	9686	4
cg10035831	17	78865087	5.156378319986485e-4	0.0010775430125876824	0.6322722517615407	2.693286005186957	0.4413694735204232	9681	4
cg10035922	1	36916039	2.0670765053464584e-5	1.930095705277731e-4	0.9147119487152007	0.23318891427708566	0.9720615721509981	9701	4
cg10035988	14	74079767	-2.2282036278163973e-6	1.950078912327433e-4	0.9908833915545542	1.3003979356172888	0.7290385846789569	9683	4
cg10036003	12	124397810	-2.437862296114269e-5	5.184883588317998e-4	0.9624983629731603	1.6278421990574274	0.4431171488548187	5802	3
cg10036013	7	4778839	-5.138255440132104e-4	9.168969876150368e-4	0.5752092554553098	2.177859942761185	0.5363224274600248	9699	4
cg10036075	16	85345476	4.122741807270961e-4	5.041572734923939e-4	0.41350044043063194	5.59399925549108	0.13312327924254524	9701	4
cg10036091	14	101490063	-6.068650376116143e-4	5.100057987360907e-4	0.23407865566649597	0.9896673093009882	0.8037521431959531	9701	4
cg10036368	6	163742913	-7.296173526518421e-4	6.504333870541151e-4	0.2619728697739376	0.6097763004759875	0.8941907111164641	9505	4
cg10036402	14	77787255	1.1158489726817436e-4	4.4355487712666674e-4	0.801373803577131	2.931012224941131	0.40238449336324267	9706	4
cg10036510	7	23146155	-1.8851093651450461e-4	1.2336906632090145e-4	0.12650649409368916	0.4590188124927722	0.9277980100324373	9703	4
cg10036612	14	103410963	1.707043812291896e-5	5.287437678413136e-4	0.9742448533165999	10.508830215788588	0.014701116189580548	9704	4
cg10036686	7	26341566	-3.8164119497272633e-4	6.9764432273086e-4	0.5843494352069762	1.0069415040332146	0.7995723228620805	9657	4
cg10036727	11	94964348	-6.50862181233636e-4	5.076967354944908e-4	0.19984612428232354	1.4391005340971093	0.48697121372123675	5805	3
cg10036840	7	40458586	-9.490381582671298e-4	6.011841611585441e-4	0.11442445926981992	2.05474995820601	0.5611212539984356	9703	4
cg10036892	2	28567655	-1.508390632856002e-4	5.051450995520234e-4	0.7652411314753346	6.724016298344589	0.08123439414009853	9703	4
cg10036918	7	103969166	5.7924842919581766e-5	1.7359688035912347e-4	0.7386252344397881	0.3201237384027897	0.9562003670081266	9629	4
cg10036920	12	133180045	-5.842454851166509e-5	0.0021864634367909593	0.9786822420048116	2.8561168956850342	0.4143451943271105	9704	4
cg10036931	12	4675509	1.5718147197960346e-4	5.284199580191779e-4	0.7661187060820402	1.6651220935413604	0.6447155840662204	9689	4
cg10037005	19	49838478	-3.6104047858724153e-4	4.206341796311229e-4	0.3907134926558754	5.452754641251618	0.14149187999882198	9699	4
cg10037049	12	48276633	-4.63841302315454e-4	3.452041388383831e-4	0.17905431930942342	1.2992947185804349	0.7293005591557447	9699	4
cg10037053	6	30181425	4.477889037480254e-4	2.2359131604899785e-4	0.045208261893752134	4.795083488557362	0.1874319635880293	9700	4
cg10037068	2	175500072	-6.411236443971828e-4	4.7578359802914576e-4	0.17781570469702104	2.981946804672392	0.39441700726288353	9700	4
cg10037072	7	39082429	8.683294256221211e-4	6.987967269002955e-4	0.21401283624792689	2.5622558220228764	0.46414504369291015	9692	4
cg10037494	11	2161135	4.4006495189350954e-4	3.6108120144305334e-4	0.22294199871408052	8.037577639835149	0.045241439595799675	9701	4
cg10037521	1	27960586	7.299896074998688e-4	2.9373974750884557e-4	0.01294940404694624	0.5907679575589152	0.7442457580154201	5805	3
cg10037579	7	151433020	-4.956293695958471e-4	4.521203783355942e-4	0.2729767335716107	1.55655587075644	0.6692800976528723	9698	4
cg10037818	14	94306819	9.102055634464825e-4	9.580960076919423e-4	0.3421046390142034	2.7333002287749917	0.4345978996128406	9705	4
cg10037894	1	172312301	-4.2655175891534826e-4	0.0011361060499845638	0.7073253393828443	2.4722920908508685	0.48031934075194993	9646	4
cg10037905	12	26986999	-4.614738950190811e-4	3.4095263805908896e-4	0.17590110059814984	2.411896245971703	0.491423982166399	9697	4
cg10037913	16	27246970	-4.6048786603287765e-6	2.575914229315546e-4	0.9857372351158715	0.7630636172292803	0.858279765153666	9705	4
cg10037972	17	65245685	0.001214396614805986	6.886051045676499e-4	0.07780603908631223	0.31957907342620434	0.9563050940356822	9704	4
cg10038009	16	31228202	-1.6416740852508995e-4	4.5958583330065763e-4	0.7209366312703585	7.4789280038594255	0.05810236079720962	9701	4
cg10038085	1	165797905	9.990378306023305e-6	1.431358467387703e-4	0.9443556486674547	2.6460512835030046	0.449473298297615	9698	4
cg10038087	10	98273594	1.342684217571985e-6	2.3590577178108531e-4	0.9954587748527433	0.3025756355003626	0.9595433471745244	9703	4
cg10038092	1	33502309	5.267431074570771e-5	2.048751869729275e-4	0.7970981857975644	1.5005594176520232	0.6821412230509996	9664	4
cg10038168	12	124497713	-9.185238361254805e-5	0.0011626850117717248	0.9370324399417556	13.172276265550956	0.004278479786713008	9686	4
cg10038185	1	68517273	0.001418421956312763	0.0014929703165710217	0.34207816671642166	4.566132738112635	0.20646671002875422	9700	4
cg10038250	14	104561218	7.036037857956218e-4	2.9509949005291925e-4	0.017111950305257063	1.462211036470125	0.6910190572554622	9701	4
cg10038259	5	177631514	-2.8014565048047387e-5	1.710043179866117e-4	0.8698699110052335	2.1974476395009064	0.5324512815988937	9705	4
cg10038446	20	14307665	-4.661484914698512e-4	9.357273080828844e-4	0.618366320578021	0.7077065685300341	0.8713898067823869	9425	4
cg10038490	10	124515334	6.011166954066079e-4	0.0012684483701953296	0.6355717742511615	0.9876005916868961	0.8042522120345796	9679	4
cg10038542	8	23315318	-3.397804796336034e-5	2.21617760837545e-4	0.8781473069025008	1.0285226917610137	0.7943507618221339	9516	4
cg10038618	1	3567719	-2.2950510967175978e-4	5.487500715085053e-4	0.6757771420948245	2.359095520819074	0.5012943937073767	9704	4
cg10038679	22	45559832	-4.545649067985184e-5	1.1268823901434445e-4	0.686666681738465	1.2460384262899	0.7419848741981445	9645	4
cg10038720	2	179397008	7.749544844009373e-4	7.776932168668421e-4	0.319017761920488	0.7062588917259813	0.7024862535521463	5661	3
cg10038867	1	21982511	0.0014989304222352336	4.5428336181776297e-4	9.684016035083995e-4	2.0141050135129266	0.5694843236772823	9705	4
cg10038901	20	60941637	1.4250998421424081e-4	3.027692885312618e-4	0.6378632876703125	1.8831001433933956	0.5970204567291134	9702	4
cg10038907	14	50154240	1.5676090528605598e-4	0.002056198032160344	0.939229565412287	0.2446696168880636	0.8848520629601982	5807	3
cg10039041	1	31351168	-0.0016422148616834728	9.390362165016109e-4	0.08032038085881073	6.813831015242698	0.0780743787609536	9705	4
cg10039051	12	123756720	7.424170461631883e-6	1.8805489691970346e-4	0.9685087029820421	0.6325957548537817	0.8889314347299293	9703	4
cg10039160	1	204955638	-4.002955617151104e-5	3.9335642845896533e-4	0.9189439353412137	0.15097087812385107	0.9272932326950347	5806	3
cg10039163	8	144593087	4.336051345685145e-4	3.8071702813380717e-4	0.2547377315810949	0.3773925886301731	0.8280379483429078	5716	3
cg10039174	2	132232564	-5.088546715019713e-4	5.787545666637157e-4	0.3792800527846308	0.22357172006985682	0.9736971994980566	9589	4
cg10039281	14	24880346	-1.8183738898343573e-4	3.747954880721978e-4	0.6275598067619703	1.3453428400487013	0.7183951544134201	9703	4
cg10039299	2	96192273	-3.507187293840074e-4	8.867174906927648e-4	0.6924556467341099	2.4233676446469308	0.29769559068987134	5804	3
cg10039504	12	3242272	7.067683496580928e-4	0.0017163219106455167	0.6804915791560859	2.9257598657344897	0.4032137476488016	9698	4
cg10039523	1	12517834	-8.679577030502872e-4	8.438331322997324e-4	0.30367272361231373	2.5240497965932662	0.470960421374481	9607	4
cg10039567	1	112395111	0.002031504188438709	0.0013253002723129482	0.12530953272892736	3.341407151753996	0.18811466612646088	5809	3
cg10039590	8	8859974	0.0022084783124944325	0.0012579973452090142	0.07916513030448942	2.158513420078792	0.5401660907357385	9704	4
cg10039857	17	30552311	0.0010032270062966691	5.993680745468404e-4	0.09416836314455353	0.16062497063812295	0.9836804903707772	9703	4
cg10039928	8	98880860	-6.924906634967304e-4	0.001056562893144794	0.5121984673562316	2.1201291613025823	0.5478512432886519	9704	4
cg10039988	2	177355604	5.740829805335518e-4	5.545625958219054e-4	0.300575702895446	2.8391675036055366	0.417092768856331	9699	4
cg10040015	13	113742894	4.5369934592822626e-5	4.937463903068699e-4	0.9267861144937959	0.3302367278470002	0.9542449790352214	9705	4
cg10040059	1	43312005	-1.6942509628125037e-4	2.1058401092325258e-4	0.4210801445090169	1.9456638843071605	0.5837606046282389	9691	4
cg10040116	17	13332667	3.0942415491108703e-4	3.7995222259743205e-4	0.4154293064170466	0.3878266761585589	0.942745578330382	9699	4
cg10040131	2	73178866	1.7405191841141478e-4	6.635950015997748e-4	0.7931006760906241	2.5418047158630217	0.4677833860840788	9705	4
cg10040142	12	56849120	-0.0010339239593694061	8.476453173598397e-4	0.2225558210349286	0.41228816367029936	0.9376925121710523	9703	4
cg10040196	14	100259352	1.7903502722365082e-4	3.0572500922142984e-4	0.5581389358634019	4.620466563817625	0.2017933708599229	9696	4
cg10040213	12	93328735	7.491443821233362e-4	3.729104354918158e-4	0.04454642915289979	1.6454957687811247	0.6491185143584436	9699	4
cg10040355	12	12990366	4.892492445848925e-5	0.0012472245446485098	0.9687093771105527	0.6489637710729903	0.8851373115570245	9693	4
cg10040495	11	117062727	-2.3157102287555548e-4	4.475271866705008e-4	0.6048450578482096	1.740205987410261	0.6280323869295072	9701	4
cg10040530	14	104010839	-7.007357709038189e-5	0.0023929715205860346	0.97663882111488	2.1697305402851246	0.537935093088319	9680	4
cg10040541	8	19520584	-9.6298003773984e-5	4.626915435670521e-4	0.8351308167868795	7.768116592711689	0.0510551909306958	9622	4
cg10040710	17	40260526	-4.909975775443723e-4	4.4259171532732373e-4	0.26727098226673185	1.5414146059991938	0.672745369049545	9701	4
cg10040748	1	211431567	-0.0011000854943342222	5.112970367854636e-4	0.03143214230043151	0.657621009749614	0.8831236748331298	9705	4
cg10040866	15	72690640	-3.558191669924285e-4	0.0011204864077402085	0.7508204103975015	1.641273690320183	0.650067914914949	9702	4
cg10040922	8	124778506	2.519703223761293e-4	2.214882564735337e-4	0.2552775845842834	2.5385305481262215	0.46836797663235247	9705	4
cg10041069	10	1560628	7.28201781255223e-4	6.377300223384696e-4	0.25351001550919855	3.586058673903211	0.3097709244591177	9694	4
cg10041119	14	31889003	1.5620791232137427e-4	4.812432628952207e-4	0.74548956953036	0.6366365894391955	0.8879963925275176	9620	4
cg10041216	2	96930860	7.295326509095594e-4	6.059543997774769e-4	0.22861282681494635	2.7083696439210483	0.43880683439131324	9703	4
cg10041232	6	31700237	6.849079560471873e-4	9.148440844855422e-4	0.45406164201468285	3.85708139026867	0.27731605727132475	9671	4
cg10041390	10	89623018	-1.3376787396424916e-4	2.1944609914344005e-4	0.5421463413737875	1.9277954207058754	0.5875274331122491	9606	4
cg10041416	7	1215871	-1.3437214957848933e-4	2.0697563556373709e-4	0.5161979739247775	2.686842047325511	0.4424679837536223	9705	4
cg10041417	6	168920947	0.0010504902895724468	8.896019516552142e-4	0.2376606087753243	1.7996616638027956	0.615008564302993	9581	4
cg10041635	6	33181021	-3.986928458425068e-4	3.779003456345239e-4	0.2914156656665807	8.849356434202873	0.03136229644032889	9682	4
cg10041810	17	6544291	1.7360851380010718e-5	1.1281756736981666e-4	0.8777009704377287	0.47081006870831993	0.9252558857140585	9689	4
cg10041830	16	31504009	9.160740203199361e-5	4.933894939110025e-4	0.8527039138628679	0.8246066845780935	0.8435728356485274	9697	4
cg10041950	10	557936	3.9696491199733277e-4	0.0015642159042169137	0.7996664145553446	1.4313685383672157	0.6981985244868056	9703	4
cg10042106	14	57274739	1.1143653328624165e-4	2.475646789002029e-4	0.6526159945918505	0.7755167958129889	0.8553136785319302	9672	4
cg10042132	14	81938575	1.224887916768598e-4	4.8390182272118785e-4	0.8001697956994724	2.70776432266003	0.43890944125701925	9704	4
cg10042178	1	87794589	-4.828439467212991e-4	1.8642637824118653e-4	0.009597648965199726	7.966593476785731	0.04670718677730781	9704	4
cg10042293	11	61507086	5.56781354218854e-4	4.0328599704797096e-4	0.16739839294327116	5.427977779870387	0.14301036873312825	9704	4
cg10042298	11	78024311	4.906802246781346e-4	6.596823341425011e-4	0.456989679716046	0.5868657045288848	0.8994324770508935	9704	4
cg10042319	2	232394971	2.6323756131605254e-4	2.1868126474377636e-4	0.22868624007155328	5.075866588342954	0.16632536984678212	9700	4
cg10042437	15	45406931	3.498104775851201e-4	5.027419255305389e-4	0.4865507929854768	0.5613346422831932	0.9052239928831982	9700	4
cg10042478	7	48009556	2.6027303236360615e-4	7.038557461694584e-4	0.7115450901698395	1.9653745971847802	0.5796243493261819	9706	4
cg10042532	11	80653256	-4.639984793309682e-4	9.084695756956388e-4	0.6095279410352749	7.355122762407924	0.06140017939645238	9697	4
cg10042540	22	41697561	7.286833811267129e-5	1.5727533733767663e-4	0.6431371592113664	0.8224798070256735	0.8440829476663467	9698	4
cg10042554	15	40800292	0.001412908653926333	9.613407863051205e-4	0.1416356664710416	2.126200092373035	0.5466305183006152	9702	4
cg10042799	14	95236123	1.8144120879788058e-4	2.4279672993478344e-4	0.45488444985139886	1.3365205219723677	0.720479722666989	9684	4
cg10042846	17	32683418	9.540640735573839e-4	4.1502810169994795e-4	0.02151664468025381	0.8426559544176881	0.8392394055939054	9705	4
cg10042856	16	1493540	2.0405873508035687e-4	4.8152654459909577e-4	0.6717301792245054	6.327184484923842	0.09673282760843963	9702	4
cg10042885	17	29876518	-1.624046165253634e-4	2.477624600151167e-4	0.5121554358883063	14.03022934443998	0.0028642928871032433	9677	4
cg10043037	7	19185407	-7.505182649582938e-4	5.325403424635856e-4	0.15874139476578117	2.615752140757268	0.4547346831081629	9621	4
cg10043047	10	122216911	3.276986693020712e-4	3.742100382336585e-4	0.38118887487728903	1.1442146224548546	0.7664126223944216	9703	4
cg10043058	22	30950276	-6.017783823478903e-4	8.269594834287772e-4	0.4667972753325089	0.6578183888057194	0.8830777117090607	9704	4
cg10043090	11	1536810	-7.342163472196215e-4	8.929164632439278e-4	0.41092456788166337	1.7511900572495689	0.6256136750165143	9700	4
cg10043101	17	7554140	2.0262899232041933e-4	1.5147049178426727e-4	0.18097936260803246	6.176454088498182	0.10333392398090509	9672	4
cg10043137	17	66131583	5.309300497243349e-4	5.746843290337271e-4	0.3555572310982153	0.2590514713108131	0.9675363565452683	9706	4
cg10043155	6	25218855	9.191821009881428e-4	8.410476673332932e-4	0.2744371311888767	2.5135527606103905	0.4728467744315958	9693	4
cg10043253	17	6616425	-3.385637114353966e-4	6.511860290625357e-4	0.6031203292159151	1.3814697781358956	0.7098840088450276	9705	4
cg10043376	14	68086581	2.507677607249477e-4	1.553994120932322e-4	0.10659289180724008	0.4011874687730409	0.9399970824689002	9681	4
cg10043427	7	4167809	6.491556396619294e-4	4.8510634524665143e-4	0.1808404338535889	1.4696742750906329	0.689286967982185	9696	4
cg10043593	16	1783590	-9.960474920480398e-5	1.4854948759351257e-4	0.5025291635116114	4.7894050751688955	0.18788359485455775	9695	4
cg10043663	2	220400978	-1.7408477392723338e-4	5.763937101062065e-4	0.7626337144824689	1.5953735941755465	0.6604392806366439	9705	4
cg10043753	11	115374739	-8.117869586104821e-4	3.9618127106045577e-4	0.04045926817162516	0.6225319898212834	0.8912553676734767	9686	4
cg10043760	12	66563838	-2.369108184088473e-4	2.7871928804981656e-4	0.3953262360756813	0.6514850739654569	0.8845513459047252	9604	4
cg10043829	2	49143334	1.0503399773946458e-4	5.87843666568594e-4	0.8581915236690634	4.460681105384388	0.2158243709108748	9702	4
cg10043954	5	140603034	0.0016014505962098867	0.0019586164634901276	0.4135606131154332	2.449785606822851	0.4844343347883786	9704	4
cg10044101	6	133084289	6.320426733769238e-5	0.0011254682752781736	0.9552157838019589	2.0559854903951793	0.5608683874010607	9653	4
cg10044111	14	68000301	3.497094944120409e-4	2.1074092382809652e-4	0.09702947797237178	4.527016887028311	0.2098930652564872	9689	4
cg10044184	6	112271264	0.001354307288931783	6.419372597737627e-4	0.03488255953233054	4.489619391815877	0.2132180849534229	9702	4
cg10044209	14	88122084	2.1092557023714538e-5	8.162851396018598e-4	0.9793852023483848	0.42085942183262476	0.9359005056499438	9695	4
cg10044431	12	7114706	-1.1391124648535495e-4	5.431226146665039e-4	0.8338753334676738	1.9547795616319679	0.5818452216238758	9698	4
cg10044466	11	10328911	-0.0012371924915254712	0.0013223622577746529	0.3494829281620419	1.5724780619926204	0.2098475037062006	1329	2
cg10044470	14	104866284	-3.484733903872484e-4	7.324811713294056e-4	0.6342568984351837	2.3136213756498973	0.5099164367872651	9704	4
cg10044629	11	1097602	-5.08674218615108e-4	6.015361290020977e-4	0.3977617615838413	2.3595250043227383	0.5012134969027665	9705	4
cg10044765	22	50312289	4.920353462108041e-5	1.4105189198194913e-4	0.7272147938398905	0.2526919787290799	0.9686655745613184	9687	4
cg10044839	6	13487863	-1.9736916686047178e-4	1.5073099904231046e-4	0.19039440666640753	0.4681049769701764	0.9258406065250769	9695	4
cg10045137	2	25383940	6.377740238907113e-4	0.0014084067162005907	0.6506684952492836	1.570254652506343	0.6661530242659022	9702	4
cg10045321	10	126331212	-3.961893337022046e-4	4.933557353144933e-4	0.4219458233103802	1.4096903291254947	0.7032648445183218	9703	4
cg10045354	11	111169427	-0.0013357601258274226	7.513828115831529e-4	0.07544725651674478	0.9291876562142274	0.8183790492132696	9690	4
cg10045446	7	32530734	6.497234652860379e-4	6.421409245235769e-4	0.3116297593498887	0.752223199574327	0.8608570743985335	9488	4
cg10045590	12	44152632	-4.294753041108387e-4	6.079940181329033e-4	0.4799513544137356	5.141323153744977	0.1617364784331053	9691	4
cg10045804	7	44621958	1.708966941447692e-4	1.4479354293788136e-4	0.23788949799629547	0.7538464528960704	0.8604714323142852	9705	4
cg10045864	2	240036897	4.0915884064502827e-4	3.5786954254286347e-4	0.25290640908587714	0.4606320471498001	0.9274512299197458	9702	4
cg10045881	1	111770291	0.0024100322192486673	6.823054583283377e-4	4.1213380401356256e-4	3.1985285240726204	0.3620170963468655	9703	4
cg10045909	16	31075842	-7.118433258226883e-4	9.131560977854595e-4	0.4356606388883255	1.213324774416607	0.7498102865096942	9699	4
cg10045955	8	6566657	-2.005393969415438e-4	1.3155865091523723e-4	0.1274251606232752	1.4549036793793118	0.6927169499646274	9704	4
cg10045999	11	117714907	5.914640108342549e-4	5.791635613375425e-4	0.307141550608133	0.6202223526596053	0.7333654188161902	5732	3
cg10046093	6	105307120	-2.685182571813815e-4	2.696513101239352e-4	0.31934826284733375	5.55074969517307	0.13563453716093704	9695	4
cg10046101	7	51096721	7.77781840618777e-4	7.880381835382923e-4	0.32365000828770446	2.1336127665524534	0.5451426588936494	9699	4
cg10046115	2	73404209	-1.1503906510371664e-5	2.0249404814720582e-4	0.9546956839269484	0.5575768132224029	0.9060716989912904	9700	4
cg10046127	14	57735694	0.00017100467184157227	1.4373373299709184e-4	0.23415160647247757	2.785941886318932	0.4258193644674393	9658	4
cg10046212	13	51799569	-3.2734719054499013e-4	5.848243210065139e-4	0.5756595647086007	2.361006039756662	0.5009346082785288	9706	4
cg10046388	7	129425858	5.3743215322447e-4	2.3844970112421425e-4	0.024205000564072345	2.622033562496875	0.4536398660807291	9694	4
cg10046401	10	21797191	6.550255690360365e-4	2.3336895863969648e-4	0.005003258597322205	0.30234646599203374	0.8596987575673768	5782	3
cg10046451	20	60550630	1.2958390904908883e-4	4.370302068553833e-4	0.7668404872619986	0.5560482610136583	0.906416155565282	9705	4
cg10046620	6	27775042	1.2180424664199104e-4	3.0907918947037193e-4	0.6935164356476102	0.8779131498238002	0.8307543357075012	9705	4
cg10046671	1	956299	2.4158444595201973e-4	1.5783008661403113e-4	0.1258530597661814	0.395825031904476	0.9411035889247484	9688	4
cg10046767	12	53297693	3.0038574625295076e-5	3.520117526446548e-4	0.9319958535995161	0.606241413312272	0.895002069720408	9689	4
cg10046892	1	156217942	-1.3357582325230097e-4	4.859269650423508e-4	0.783401762319311	4.6636112381409385	0.198152627123551	9700	4
cg10046900	17	45742350	-0.0014046523934809828	7.846338615705935e-4	0.0734215900971776	2.903448160958169	0.40675237493110095	9697	4
cg10047019	8	21822950	2.7181103490556005e-4	5.909115836373655e-4	0.6455262947337633	6.8818613793569465	0.07576011248174654	9695	4
cg10047026	17	4613992	-1.720256796115313e-4	5.947255292316981e-4	0.7723883730856584	0.8178107642730656	0.845202361677357	9686	4
cg10047041	12	3446781	1.6913996900760504e-4	7.760321971140636e-4	0.827464302321413	1.0897770000757414	0.7795425122069733	9700	4
cg10047101	14	69262391	-3.355618866346084e-4	1.4614597410687608e-4	0.021671683758061392	0.5478625049410873	0.9082571966169755	9683	4
cg10047173	12	14996587	-1.3327972135653135e-4	5.27698318555464e-4	0.8006020425017483	0.14710232018184088	0.9856397137069632	9687	4
cg10047181	12	132972696	-4.709917607137188e-4	9.365537987998028e-4	0.6150354405084228	4.516243852300329	0.21084594119817562	9700	4
cg10047480	10	135097581	1.3604981735406357e-4	2.799609077559793e-4	0.6269954894837702	8.940207417202334	0.030096515749244376	9688	4
cg10047595	5	15500913	2.3646969485525057e-4	3.6790839955673185e-4	0.5203923801580471	0.32318624275658614	0.9556103903868821	9704	4
cg10047612	6	157713044	-0.001133619170654242	7.610080771667636e-4	0.1363219958089213	0.9287319792357132	0.8184891637243122	9663	4
cg10047740	19	18499098	-3.1569011525640564e-4	1.8052781586743865e-4	0.08034181359064256	2.254962442206476	0.5212037687200457	9701	4
cg10047755	22	19751776	-0.0014204037672861972	0.0013161153425521647	0.28048094033557214	0.45088025384084673	0.929542408409956	9706	4
cg10047762	17	80875998	2.953561753790499e-5	0.0012027190491719262	0.9804080222889483	1.0458887564865071	0.7901501259417348	9673	4
cg10047845	16	87184939	-9.354058013421019e-4	0.002333219487408145	0.6884880354726771	0.9638472047979194	0.8099989046286511	9705	4
cg10048212	10	90345860	4.5767910072526467e-4	4.887435051481802e-4	0.349046551423475	3.0391851863877397	0.38562296135745155	9677	4
cg10048215	12	12938383	8.180932676246041e-5	5.940168401456394e-4	0.8904599459846413	3.2549093472545425	0.35396789078427326	9704	4
cg10048349	11	111783267	6.388315042921495e-4	7.046132773578797e-4	0.36459650928419507	0.5568680867872448	0.9062314353093848	9694	4
cg10048490	16	85698801	-2.0643968775021148e-4	3.900409400587524e-4	0.5966133276763296	2.0621130278926394	0.5596154986474816	9704	4
cg10048961	12	123459168	5.773515761794148e-4	5.236658938904169e-4	0.27023612079350845	0.7542043512983122	0.6858459935562163	5807	3
cg10048986	12	49631720	-2.412149696372418e-4	0.0014563234931935741	0.8684459159827685	1.6160506263623469	0.6557559487927743	9491	4
cg10049070	16	68128205	3.8312760167919045e-4	9.70413343318138e-4	0.6929840957281506	2.790553418493655	0.42505735439585346	9379	4
cg10049156	6	44084209	0.0011661261622338288	8.12927535853177e-4	0.1514360794666412	1.098913906072459	0.7773362774721839	9434	4
cg10049535	16	68299128	4.6035294834311245e-4	3.4265680371332706e-4	0.179116233622521	0.9781214050236884	0.8065457228722654	9696	4
cg10049631	11	112162100	2.416042583444664e-4	3.831179091210461e-4	0.5282848490693155	0.0854775671441561	0.9935213049588423	9693	4
cg10049708	4	6201080	-5.7887378742150804e-5	5.21291207014403e-4	0.911579754899326	1.739443375059314	0.6282005259502317	9705	4
cg10049789	4	8202531	-0.0014909191763517726	8.646245155844598e-4	0.08464386574108385	0.5908066989404752	0.8985337069663311	9698	4
cg10049880	9	130213948	3.0532156883363585e-4	2.2629282442263263e-4	0.17726239021550996	3.2023722722556367	0.2016571832104587	5803	3
cg10049913	12	26275383	-1.6639364869040795e-4	2.47329392046493e-4	0.501099148188097	6.051531484407453	0.10912984561269674	9689	4
cg10049968	9	34458533	-1.9160278305137063e-4	1.349113312122548e-4	0.15554577370117087	0.3073638406926123	0.9586376434293558	9706	4
cg10050157	14	72926303	6.440113847777052e-5	2.3430573826514582e-4	0.7834242476610593	2.1694094683111134	0.5379988582047995	9666	4
cg10050318	14	77291879	-3.172994823062505e-5	4.2235344865289103e-4	0.9401140410868799	4.360816426191152	0.2250462314787602	9698	4
cg10050397	11	111386269	-0.001977192084850833	6.976721968774022e-4	0.004597158382110668	3.9929521686028826	0.2622261747844032	9705	4
cg10050410	10	4035293	-4.987052585873473e-4	3.765067718780812e-4	0.18531761607577085	1.3874887612551847	0.49970148911041024	5807	3
cg10050661	17	38821420	0.0012941625041970825	7.772028677077076e-4	0.0958820252972926	0.7231608085792568	0.8677432421932008	9689	4
cg10050807	12	48499425	1.247134548492584e-4	1.4603685481367495e-4	0.3931126503288443	0.26022540888605783	0.9673267718044302	9705	4
cg10050816	16	86549237	-3.6076436638842873e-4	5.091036872544197e-4	0.47855628408137385	2.22021075720754	0.5279784612793561	9695	4
cg10050877	8	130952333	3.85998035827049e-5	2.0010856343575338e-4	0.8470417400851913	4.1623737130970975	0.24445609204154375	9682	4
cg10050900	1	9712928	3.016079828149505e-4	1.511716529918676e-4	0.046028066416676436	1.2846196718969185	0.7327884875606487	9705	4
cg10051214	1	24195031	8.451862912432439e-5	1.509190759750062e-4	0.5754616009328632	4.018233510110921	0.25950195955690425	9705	4
cg10051299	14	105780431	2.924813162677235e-4	2.8095968129889675e-4	0.29787176869756293	1.2596202599556696	0.7387432328224292	9702	4
cg10051381	14	102476275	-1.8728625580333904e-4	3.96872370257661e-4	0.6369942394471456	3.0482272638469006	0.38424908600258473	9706	4
cg10051414	22	38598733	-3.458962746021633e-4	2.631303883221037e-4	0.18866345503753967	0.17594438048365743	0.91578634416597	5807	3
cg10051588	4	16255438	-2.7913997978835112e-5	5.524822451790575e-4	0.9597042692561277	0.4432335596320345	0.9311735278999274	9697	4
cg10051615	4	184019561	-4.0101710911550357e-4	3.3365927763283256e-4	0.22941153809540402	3.7576728025666295	0.28884803037779866	9697	4
cg10051620	16	66730392	2.7605564142757917e-4	1.647306400586201e-4	0.09377733273302068	1.8354821051423726	0.6072442387545305	9691	4
cg10051714	11	72326138	-8.263532950446561e-5	5.324499445606114e-4	0.8766649836076814	0.5871919470260816	0.8993581223176452	9703	4
cg10051724	7	158752437	-0.0012304638533909456	0.0018985520262265433	0.5169160890634339	1.577911686177077	0.2090617548420615	1330	2
cg10051814	1	8085604	-1.9553914900545134e-4	5.899310363347528e-4	0.7402962722609379	1.1524312901579226	0.7644343677539418	9636	4
cg10051869	22	50863565	-2.0687868290199222e-4	4.865652160357446e-4	0.6707041378374086	8.549033659343246	0.03592834403061918	9701	4
cg10051935	19	58740549	5.331003472294296e-4	4.569816195942606e-4	0.24338468399458868	2.3127095310341024	0.510090471850912	9703	4
cg10052038	3	196293939	4.254453096676839e-6	3.7816497661697317e-4	0.9910237831517232	2.0566379751142714	0.5607348808834187	9703	4
cg10052118	17	53499747	-5.016742526384974e-4	0.001114395180405069	0.6525833538412146	0.6766213591260838	0.8786885733577301	9704	4
cg10052164	11	1750939	0.0011170752532241202	7.346769196625393e-4	0.12838570164963778	2.0979676596843353	0.5523240290429526	9701	4
cg10052285	14	77767800	1.795405554730494e-4	4.36555050987482e-4	0.68087698389867	3.7771428044907878	0.28655602384901485	9703	4
cg10052368	12	48163063	-0.001123451951816243	0.001518771796132967	0.4594754728951326	0.012561084666558558	0.9107629525771341	1333	2
cg10052504	11	121243886	-0.0018456169417319043	0.001804248441195817	0.30634170815878875	0.44496049418122374	0.9308058307047796	9700	4
cg10052561	1	40137185	0.0010232739564870513	8.588494315729328e-4	0.23347797870482773	3.4951265996077536	0.3213947347607191	9695	4
cg10052597	12	132903921	-0.0027109726945714215	0.0018290024325932177	0.13828340870314892	3.6625365909391108	0.3002853932636542	9692	4
cg10052687	7	73787374	0.001657415026637507	0.0018413140642652222	0.3680530960458426	1.4149042085718555	0.7020448509458161	9667	4
cg10052840	19	4558119	-2.7395687036091794e-6	6.880577824720887e-4	0.9968231537348766	4.714653010155932	0.1939244208735335	9704	4
cg10052908	6	74063522	-2.874177305533819e-4	9.805799369748075e-4	0.7694381160959006	4.296108854900266	0.23121399139910417	9643	4
cg10052951	1	80961769	-7.168676688288138e-4	6.32042224012825e-4	0.2567070954063644	1.9108588203119303	0.5911128017157887	9703	4
cg10053073	17	73623182	-2.8252488131257574e-4	4.477317910958376e-4	0.5280315853660704	3.8741997321357586	0.2753726229657116	9705	4
cg10053149	1	28908509	5.850045237140245e-5	1.6520976397609206e-4	0.7232654165383812	2.842737436963663	0.41651281000890333	9615	4
cg10053162	10	17685929	-9.932145655216374e-5	1.727517228275935e-4	0.5653335165841775	4.5399380381933145	0.20875545037097124	9703	4
cg10053187	4	1366121	-1.3214049076412594e-4	3.3009984656504624e-4	0.688932171970104	2.9296912548430676	0.40259291611985554	9675	4
cg10053339	10	131844047	-1.9098459476873977e-4	7.801692991453969e-4	0.8066121372225866	3.8386943785285297	0.2794172931973336	9700	4
cg10053369	1	10732333	-3.9409452527792435e-4	5.898338701105027e-4	0.5040410674353708	0.7036626675870085	0.8723421163512797	9704	4
cg10053507	1	15307522	7.428392188343737e-4	9.44804197776973e-4	0.43172914880481494	1.4540581528876424	0.6929135369568709	9703	4
cg10053540	14	76451908	1.9379539791030572e-4	2.8389818900675516e-4	0.49484517588885873	2.8028343586178273	0.4230335436762741	9696	4
cg10053622	17	7643808	-0.001828298999448554	0.0020434108194942488	0.3709319513631377	4.150770534823453	0.24563713801488662	9706	4
cg10053779	10	121497344	-7.808869191868018e-4	8.046498364032419e-4	0.3318132669091158	2.340409319244816	0.504823785261689	9701	4
cg10053879	16	571091	2.1443865423280428e-4	4.67882870945658e-4	0.6467247423694875	1.1843401932828128	0.7567625783550191	9701	4
cg10054025	20	4204693	0.0013830515043960173	4.91833874306734e-4	0.004922994422719017	2.4510296388226482	0.2936065070791282	5809	3
cg10054127	20	32262111	1.7125260447755706e-4	1.040783252125028e-4	0.09988313563059875	9.80038537662504	0.020341414845797465	9660	4
cg10054150	6	31828287	-6.666579823126806e-4	2.995306652482712e-4	0.026035943060438667	0.31741682617840705	0.9567202463546344	9633	4
cg10054197	21	42688849	2.547826458635247e-4	2.944901536967095e-4	0.3869480983745713	1.7170514620713084	0.6331495429700067	9683	4
cg10054262	7	856283	6.485522064307316e-5	1.95888850987599e-4	0.7405827477535878	6.62787883608271	0.0847534319261089	9583	4
cg10054313	19	42830041	-2.9843615569302197e-4	1.7587871099966854e-4	0.08972893154150166	0.7823758425435148	0.8536776877066958	9703	4
cg10054332	8	128956842	1.4553811232451502e-4	4.939196834533508e-4	0.7682540271452134	0.5452870534750378	0.9088351606919088	9699	4
cg10054398	1	42208040	4.5018007708936094e-4	6.262792364941995e-4	0.47225376524743035	2.287260642371761	0.5149658219739875	9653	4
cg10054501	12	114403667	1.3402276721221726e-4	1.792175726112564e-4	0.454567787405865	2.837383402847866	0.417382859039881	9704	4
cg10054641	8	133773093	1.0124693259831403e-4	9.032043804497209e-4	0.9107461175871617	6.04170671664539	0.10959863987809926	9706	4
cg10054661	7	21988609	6.433073402775682e-4	0.0010995521379102127	0.5585053149592843	5.17303880811145	0.159556134920926	9696	4
cg10054693	1	203321939	-0.0017849210310400018	0.001031598506939312	0.08358601425080721	0.46460498576128295	0.792706299024049	5765	3
cg10054857	18	61816543	-0.0013528089710184534	5.709033171609578e-4	0.017807636551811525	0.04798783798273554	0.997244046376611	9700	4
cg10055139	11	111797552	2.8194414852762723e-5	1.3807303431250204e-4	0.838197770251556	2.0491412535433606	0.5622701512823789	9696	4
cg10055222	7	1125111	0.0012881191951569122	5.395820971534609e-4	0.016974786643724038	0.1345894281947387	0.9873855779108008	9672	4
cg10055227	16	58768320	3.9098048645347594e-5	2.2686963716046974e-4	0.863172542297448	1.834070715312067	0.6075489805239022	9702	4
cg10055231	1	6651358	6.562058000273226e-4	4.224131616557897e-4	0.1203111024562001	6.493389278913635	0.089923579382756	9704	4
cg10055235	17	7257885	-5.359221364571525e-4	5.16326251801569e-4	0.29929215840509454	0.9147089831723332	0.8218768200847278	9704	4
cg10055265	11	119288990	7.459797871544693e-4	4.548975008048133e-4	0.10102898925845982	2.6592843546848544	0.44719089317661626	9704	4
cg10055277	1	15650448	1.2623434436194925e-4	5.760129899238408e-4	0.8265317185819964	2.1263445885459076	0.34535849197571533	5808	3
cg10055386	10	101945765	1.5027055078210564e-4	1.2216126260624087e-4	0.21865971631302755	1.8945631850837494	0.5945761720875918	9589	4
cg10055471	1	27240319	-9.48029890363433e-5	3.9988481237226005e-4	0.812598030210561	7.604484062835857	0.054933719835901076	9705	4
cg10055501	4	111540657	-0.0017704442268948286	6.936437752523963e-4	0.010698899287654535	4.073329056554991	0.25365400993415305	9655	4
cg10055566	6	28227220	-6.525308387023948e-4	0.0010321444229033617	0.5272504150807931	2.218547230164833	0.5283043907567245	9701	4
cg10055580	17	46707781	9.950007702177549e-5	7.41771944214709e-4	0.8932931615787146	1.4274362884712062	0.6991163023504525	9705	4
cg10055593	7	42265817	-8.911868894500489e-4	0.0012940851152482913	0.49103616701539754	0.8854419132545297	0.8289395134163922	9704	4
cg10055621	7	64328890	-2.4118997515168932e-4	5.775557386345003e-4	0.6762361798851722	2.9275475655574583	0.4029313405846764	9696	4
cg10055655	4	83274896	-0.001187370456022266	6.064333101504452e-4	0.05023503700446732	1.8391393935507	0.6064550269000593	9687	4
cg10055669	14	101595719	-8.886352361007942e-4	5.18381469947731e-4	0.0864828920224445	2.907513966087798	0.40610560701523085	9705	4
cg10055771	1	150254869	1.8626385962998177e-4	3.0546987731984703e-4	0.5420196153638815	1.1550425623131166	0.763805897446626	9697	4
cg10055817	10	1229050	-8.03996282959227e-4	5.537231268093809e-4	0.14650647475266518	3.5025768016783085	0.17355019712430875	5798	3
cg10055950	7	7277007	-3.1289921225001585e-4	6.097576463043572e-4	0.6078440168566401	0.08011726509378403	0.9941116508089942	9675	4
cg10056096	11	9450411	3.1586881785572446e-4	4.0185702699304515e-4	0.4318540827624867	3.27752504898228	0.35078300918749333	9699	4
cg10056102	8	131280828	3.773006233747856e-4	6.923619301604037e-4	0.5857899036572186	3.0289159518558186	0.38718835637293963	9673	4
cg10056132	10	50887731	5.391166736690465e-4	7.779910063249213e-4	0.48833463334373367	0.9241311515744075	0.8196008453373002	9699	4
cg10056203	10	13571816	4.018414497142259e-4	9.861273087296081e-4	0.6836448365155039	1.766919220620037	0.6221600039101652	9699	4
cg10056356	4	144621898	1.3393761253959184e-5	3.00613831595592e-4	0.9644622451805032	1.246052518091851	0.7419815085539173	9679	4
cg10056482	7	36194394	-2.2661464754626895e-4	2.1992873218947126e-4	0.3028220985102117	0.280869299545787	0.9635853560088061	9699	4
cg10056520	4	1188617	3.146206037997183e-4	8.339840162669641e-4	0.7059877067943372	2.867829954291332	0.41245527329232784	9705	4
cg10056627	6	42928773	-2.731201434282257e-4	8.50404900748905e-4	0.7480854847858045	0.11815501728441821	0.9895731075027914	9700	4
cg10056697	6	137245851	-1.2195850461326324e-4	4.930963781276701e-4	0.8046513092888651	2.015904607956223	0.5691122148142513	9706	4
cg10056728	12	56497073	-0.0013820499949229663	5.536549217930441e-4	0.012552120453024297	8.92346005226891	0.030326027423701635	9701	4
cg10056739	13	113429178	-4.1883055599401756e-4	3.7892254866084214e-4	0.26902108673942404	0.09724623248050207	0.9921658264728959	9704	4
cg10056813	1	1108860	-9.860948498262646e-4	0.0018242309353756019	0.5888152123570553	2.552025167061414	0.2791481642305125	5809	3
cg10056854	16	22019337	5.501172211834972e-4	6.120817886434229e-4	0.368778253476874	0.3885991440595912	0.8234111963535784	5787	3
cg10057033	8	41737893	0.0010885759355774873	8.888240950159031e-4	0.22067425232085128	0.5852267528667002	0.8998058851748327	9695	4
cg10057065	1	155292227	-0.00185303915557691	0.0011081146421122999	0.0944760227268272	2.098602872103293	0.55219546353941	9703	4
cg10057126	4	77819792	-5.508187343240023e-4	0.0013009028171132888	0.6719942029060331	1.6976289809033078	0.63746105611162	9703	4
cg10057218	17	38074149	-2.755804872300797e-4	4.82993505847409e-4	0.5682927278065286	4.603795041204187	0.20321676545967313	9706	4
cg10057252	1	110036897	-7.012463850357257e-5	3.6257824805599497e-4	0.8466413842990695	4.270425029558255	0.23370490792404122	9704	4
cg10057264	4	75174204	-2.783648590892691e-4	5.378844737505035e-4	0.6047946562794972	3.9220664359660438	0.2700034494394857	9685	4
cg10057295	13	99230004	-1.0404476796685277e-4	4.4771508879545916e-4	0.8162346668196363	9.509181794883617	0.02323388190026322	9705	4
cg10057318	1	91966336	-1.8139617629385333e-4	3.110485812994563e-4	0.5597745902871929	0.6135134395740155	0.8933319315762728	9637	4
cg10057436	17	8648035	-6.619443570808888e-4	4.807439270206521e-4	0.16853799339074263	4.137505157777315	0.24699376054999894	9702	4
cg10057528	1	2116747	-4.465763997394633e-4	3.373286859511541e-4	0.18554910612494227	3.857055590247688	0.2773189956449658	9681	4
cg10057601	2	242793078	-2.1084331569567362e-4	4.490659014625128e-4	0.6387013444649615	0.5711925228632708	0.9029943368197215	9702	4
cg10057614	16	56841060	-3.2107069564135416e-4	4.609825948641226e-4	0.48612075718420333	4.157136625894741	0.24498851215717948	9687	4
cg10057631	1	204380960	-2.461038272630503e-4	1.2646311180414819e-4	0.05164845977463476	4.396655548767697	0.2216956959330448	9701	4
cg10057817	7	121701410	0.001794257752475064	0.0010390067933080992	0.08418615672688874	5.04119966362293	0.08041135898958336	5703	3
cg10057841	11	129996244	6.6502644342994e-4	4.570142882489618e-4	0.14562646657791828	2.905066099880224	0.4064948980141958	9678	4
cg10057843	12	56473559	1.5625261386287447e-4	1.934544825203988e-4	0.4192650051612826	4.631623606548902	0.20084597505056986	9615	4
cg10057853	21	47602702	-1.9856246707132097e-5	1.276710437886274e-4	0.8764061646342016	1.6319051357464636	0.6521773754923749	9683	4
cg10057904	14	102530122	-9.662687570625928e-5	4.346689495709654e-4	0.8240804090214087	2.768805550010523	0.42866085597896336	9704	4
cg10057940	10	6805506	-0.0030072831545240623	0.0016088535803103728	0.06159378044106089	6.21215037353887	0.10173268041982525	9701	4
cg10057976	17	73202324	-5.168708884667929e-4	4.106451812089691e-4	0.2081459278178345	1.377082598810967	0.7109153799686275	9697	4
cg10058241	17	30635	-4.782093957329984e-4	2.2354539209753374e-4	0.03241907840149331	2.226135750859932	0.5268188066787459	9701	4
cg10058464	4	81257211	3.2288900058117257e-5	3.326119817332864e-4	0.9226654209108687	4.939338134860876	0.17629337831442393	9705	4
cg10058478	16	53085918	5.8936139802022e-4	5.579990736963053e-4	0.2908745780708479	4.043417057741988	0.2568138767556607	9703	4
cg10058540	12	57941150	-2.6367434624552003e-4	4.912476640732282e-4	0.5914443037151853	5.3802042707671145	0.14598190633671662	9645	4
cg10058766	1	12186079	-9.555090058243068e-4	5.709343718823902e-4	0.09421156673788529	12.220973819271503	0.006663287702237834	9693	4
cg10058779	14	23821435	6.566985590044797e-5	3.286112091529984e-4	0.8416052601416518	0.39309803655023945	0.941664559661488	9703	4
cg10058850	16	768068	5.085681922269433e-4	0.0010908981940527594	0.6410779561683918	0.4593947931993561	0.9277172187900398	9696	4
cg10058892	1	116690992	-2.401431939221778e-4	5.07974332125863e-4	0.6363938979140699	0.12269566233363507	0.9404960490376164	5807	3
cg10058920	20	1974738	-9.820365822641803e-5	4.296186998279288e-4	0.8191928090903291	3.294312887706012	0.3484349695617314	9703	4
cg10059056	11	46355283	-8.945479355897915e-4	4.326009397246151e-4	0.03865541704048533	0.04933493696445366	0.9971283469157434	9703	4
cg10059178	8	144943674	-7.678181691676177e-5	1.4781492252172548e-4	0.6034500119267665	2.5104206585399766	0.4734107803480797	9675	4
cg10059324	1	7884824	-4.6304446756007634e-4	8.302052805851203e-4	0.5770171890681866	6.4962424776628875	0.08981080922477984	9705	4
cg10059378	16	4817345	-1.2051977999507724e-4	2.01653594572967e-4	0.5500684995547716	1.666212802739047	0.6444713995640641	9705	4
cg10059410	6	157210471	-6.400407420701813e-5	6.529656736556671e-4	0.9219159513942917	5.842762692628901	0.11951585414153044	9647	4
cg10059450	11	66405549	-0.0011071011821902536	0.001107277892246334	0.31738774605671916	1.0155696246470085	0.601827263639596	5808	3
cg10059484	4	183839326	-9.301468650632085e-4	5.445459919686354e-4	0.08761511245567793	2.5698924673444377	0.4627922505776615	9705	4
cg10059511	4	156875175	-1.1076014186978017e-4	2.0459793017589813e-4	0.5882628187646162	1.8207251266757918	0.6104353347533503	9701	4
cg10059660	4	44450234	2.0038241872355364e-4	4.3975571194688107e-4	0.6486290422861797	0.4854510202659839	0.9220759337732523	9681	4
cg10059687	1	6526129	-9.053465611226493e-5	4.970328863205155e-4	0.8554648277407624	0.6201896806472738	0.8917952502512136	9697	4
cg10059756	1	150534021	1.3480757353709897e-4	1.3665099269860655e-4	0.3238829007294219	0.7233826697921321	0.8676908114838753	9698	4
cg10059810	14	67878690	7.871553789473916e-4	4.6336805096443517e-4	0.08936267671811364	1.6179496135752844	0.6553267485020355	9692	4
cg10059924	10	131193241	0.0014678172276069157	0.0011860418147250022	0.2158732108077311	0.7331319698990304	0.8653846734155007	9704	4
cg10059942	10	124908488	2.1056783243241805e-4	3.572793975896468e-4	0.5556167122943083	3.2549502509981947	0.3539621078945371	9692	4
cg10059959	9	37035381	-6.691834514362458e-5	3.701075680917235e-4	0.8565184193113986	5.636072345713517	0.13072275491305133	9704	4
cg10060191	16	66282209	-6.294917435202926e-5	2.9818031645741474e-4	0.8328005795408622	2.289628719507587	0.5145106802296956	9695	4
cg10060338	16	20774960	6.436387628493138e-5	3.740541056784753e-4	0.8633816855508464	3.7126614151345896	0.29420982102261556	9689	4
cg10060562	4	82127274	5.285161132337672e-4	7.171536706570642e-4	0.4611445173141983	1.8814449140420946	0.5973739484168963	9700	4
cg10060574	6	30712338	-3.3702133513776233e-4	2.3641726055903322e-4	0.1540022980060064	2.2064480305482626	0.5306794272501489	9698	4
cg10060631	17	81024353	-3.313989850558789e-4	4.834973101039277e-4	0.49307858940107	4.280921567825816	0.23268394964767547	9703	4
cg10060875	16	3285498	8.027670449740484e-6	1.1934121504344458e-4	0.9463695148514158	1.093534959854601	0.7786349949303213	9663	4
cg10061107	12	50898763	-6.837758193995362e-6	1.351342945379935e-4	0.959644481656061	3.9208531114295084	0.27013836957251186	9648	4
cg10061117	11	121322622	-3.4983955671756924e-4	1.4019861158160487e-4	0.01258457167828343	1.6519780379271771	0.6476624048954291	9703	4
cg10061129	1	83445408	2.56819232929529e-4	4.637290451865833e-4	0.579706743059512	2.840884233967497	0.4168137911350867	9706	4
cg10061138	3	52529085	-5.950925787127395e-4	3.177993937022773e-4	0.06113171503928093	4.041628244315476	0.25700397526399665	9701	4
cg10061235	7	4768697	2.29411146463525e-4	4.1774496076195394e-4	0.5828918351165164	1.9379723439888483	0.5853800531068488	9697	4
cg10061247	3	50396736	-1.1703052499080533e-4	2.0342280674954776e-4	0.5650838201164137	1.1800683249944244	0.7577886121610881	9705	4
cg10061292	6	32939335	-1.562267182998691e-4	1.3701949975712563e-4	0.25421184980073275	1.7063596771800658	0.6355208206033749	9676	4
cg10061342	1	184357556	-2.0301991844072986e-4	4.6024819241936426e-4	0.6591336186995322	2.0397079440492916	0.5642062096649189	9692	4
cg10061361	4	122078167	1.7740756477321542e-4	5.640374713216242e-4	0.7531173786384152	0.6017900669793058	0.8960224563869804	9702	4
cg10061374	8	5909945	-1.2079702379073027e-7	2.0505386428866702e-4	0.9995299670404495	1.1308941292188424	0.7696218345743652	9576	4
cg10061384	1	2466275	-7.469459587326895e-4	5.857790640853452e-4	0.2022623258473147	2.360651557257497	0.5010013488086379	9705	4
cg10061492	14	105849775	0.0012567365411677326	4.4403344469126166e-4	0.004650808116689043	9.519286852757327	0.023127063414010392	9701	4
cg10061532	1	201886748	-2.4476650679918497e-4	5.927067803816208e-4	0.6796330589235317	1.979594099689511	0.5766528100914415	9675	4
cg10061567	6	30293151	0.004739708043333817	0.0033036145540529856	0.1513715477553751	0.32889687333232814	0.5663093721151797	1332	2
cg10061722	6	2918416	-4.8597470165285097e-4	4.215226055325682e-4	0.2489501760813688	2.1346382422162624	0.5449370575558127	9704	4
cg10061770	16	68366844	0.0010431093923746243	5.157522792684884e-4	0.04312464204449018	2.0388377103882327	0.5643850482154488	9706	4
cg10061906	8	146013430	4.656856127686689e-5	8.949691777357773e-4	0.9585018378768648	0.9088891506965651	0.6348004538704822	5805	3
cg10061927	14	88620324	1.5612673108095332e-4	5.965286650087744e-4	0.7935331208695026	1.7481880877148426	0.6262741503644434	9704	4
cg10061945	6	31165329	1.76877643627508e-4	3.2657174838271404e-4	0.588080620708573	1.9704867662833563	0.5785548280593977	9695	4
cg10062049	7	116140267	1.187483087180195e-4	2.914945600733745e-4	0.6837307911577655	2.5198945478637733	0.4717064198521603	9633	4
cg10062065	2	220308747	-2.1059856916879032e-4	3.9835128179800574e-4	0.5970305651100785	0.9581624231706898	0.8113739175320616	9704	4
cg10062109	16	89761133	-1.9690080979919e-4	2.571390613041678e-4	0.44383300024131184	4.211341808676156	0.23952880549420374	9686	4
cg10062141	1	91172710	4.050108367694258e-5	3.3547613983185445e-4	0.9039071408860451	3.0674081835391567	0.381348478236904	9703	4
cg10062147	7	6654422	2.72298006156027e-4	0.0011543405738260748	0.8135176193060696	6.602733693871076	0.036832788195079964	5783	3
cg10062187	1	10715690	2.707528299380273e-4	4.5941614568427777e-4	0.5556324599135894	0.7125358550421443	0.700284969482057	5807	3
cg10062193	4	47533905	1.7440284533289165e-4	3.105343841103874e-4	0.5743737998115863	1.7770661479052534	0.6199382699902002	9702	4
cg10062221	8	37962833	-2.0367007187976257e-4	1.494526184818692e-4	0.17295389705674136	0.18056181872698795	0.9806645506121016	9641	4
cg10062258	1	65885702	-1.756307502845305e-4	1.8365638266129212e-4	0.3389202731600167	9.940764613502335	0.019076427414487524	9682	4
cg10062290	1	45240985	-3.844524027840025e-4	3.665069011189918e-4	0.2941948662528695	13.446745821370587	0.0037636670087444037	9493	4
cg10062316	4	88245032	-2.3479182659330385e-4	8.176706805921119e-4	0.7739996314148843	0.37630166355085004	0.9450933117867147	9703	4
cg10062530	1	155035979	1.9935878254445243e-4	1.7543787725749545e-4	0.2558102302107755	2.955284520455123	0.39857092977150355	9701	4
cg10062617	11	2422632	-8.099237370590788e-5	7.352309556081171e-4	0.912283205455144	5.347594894716956	0.14804367402369187	9542	4
cg10062803	8	82396644	-0.0013455621501166995	5.403658513385394e-4	0.01277090569068981	1.6262792708491594	0.653445959503068	9619	4
cg10062874	14	91171058	-1.537905605074514e-4	4.045530912842512e-4	0.7038346173556518	7.4636058478018965	0.058500984237443314	9705	4
cg10062919	17	38503802	-0.0011358637590073441	4.6009194137708467e-4	0.013557620703510504	1.3722665431013696	0.7120482879169995	9705	4
cg10062945	6	64989895	-3.2825711208312017e-4	7.39223027559668e-4	0.657001420794876	3.1142395834194114	0.37434485266461703	9693	4
cg10063037	11	118193619	7.314374800236286e-5	3.564102220817534e-4	0.8373975212523643	4.179891824779572	0.24268282135909935	9691	4
cg10063047	21	47561781	2.8922455502021504e-4	6.965366428156503e-4	0.6779718106963418	2.283324836319599	0.5157229505835752	9703	4
cg10063169	12	130936128	-6.531097776977691e-5	8.949464586315954e-4	0.9418240020770192	3.2690777830665425	0.19504228621686917	5809	3
cg10063233	7	156685824	-2.724869543301642e-4	1.1148646851428405e-4	0.014520362316919505	0.37298990596618203	0.8298627502721093	5737	3
cg10063260	14	104181875	1.336599711148728e-4	1.6672646999406528e-4	0.42274261788830775	2.31964990121708	0.5087669632060959	9699	4
cg10063290	13	69559303	-6.364164956753693e-4	5.063447351567444e-4	0.2087957148735854	2.1379202122871495	0.5442794200959431	9706	4
cg10063407	8	124425615	-7.696666802087888e-4	6.662747083107425e-4	0.2480170532486216	7.270294252065688	0.06376380998822252	9701	4
cg10063565	11	17884883	-6.070838175133038e-4	4.346371542815634e-4	0.1624857366383056	1.8062626516813145	0.6135730617589099	9700	4
cg10063575	12	53822143	0.0010592703051821551	5.788776423992781e-4	0.06726951636719646	1.9819528353655516	0.5761608982846345	9696	4
cg10063637	16	4524514	-5.650145781732663e-5	1.7044209494403934e-4	0.7402672692688927	1.363090856181668	0.7142087798961412	9696	4
cg10063663	17	79038712	3.3176370416843016e-4	2.9290148188593115e-4	0.25734858252363996	6.600482800041484	0.0857828386524752	9695	4
cg10063682	7	70100095	-4.935045092167527e-4	4.344428082089096e-4	0.2559782602441792	3.133604600196429	0.3714811533609146	9706	4
cg10063753	10	120840148	3.7904708948941304e-4	2.7922715830345e-4	0.17462668958616187	6.995122393001859	0.07205340101775796	9695	4
cg10063805	16	52002298	-7.084859661467404e-4	0.00170871363597987	0.6784119127486833	1.3524035964750145	0.7167285116107646	9700	4
cg10063845	2	80363347	0.001093787132278641	6.572368674140854e-4	0.09606835329940507	0.8648381143057869	0.8339038009066271	9630	4
cg10063961	8	22551161	-1.9012696234287852e-4	1.7375155444516384e-4	0.27384705396253756	2.4628650755942405	0.48203959207625835	9676	4
cg10064029	1	161808327	7.225351552431038e-4	6.492376573156716e-4	0.2657523285084275	4.76257889750845	0.19003097495327442	9695	4
cg10064079	20	44600917	-8.124201210585971e-5	1.5429810042047706e-4	0.5985225647874834	8.76268350722663	0.03261834447654161	9699	4
cg10064162	7	107644249	0.0018441856108882201	0.0010137875356878753	0.06889546720097561	0.6169321339186323	0.8925454431134544	9695	4
cg10064248	10	101118946	1.462665317934437e-4	5.749294148382898e-4	0.7991805199820158	1.6271355150657212	0.6532527949591932	9706	4
cg10064312	16	86121312	-8.48143005318999e-5	4.8415081988547335e-4	0.8609369657501874	10.831949168880303	0.012670178860364046	9701	4
cg10064322	19	14591203	2.275723159475594e-4	8.916114459554603e-4	0.7985399814217203	4.007935639773731	0.2606084982607135	9706	4
cg10064339	11	73693792	3.2004771219230825e-5	1.7246541174646983e-4	0.8527803227176729	0.4406963942990561	0.9317130149635634	9695	4
cg10064400	1	90460439	7.250300510716169e-5	1.2050841861048341e-4	0.5474120281625161	0.4108889810799643	0.8142852938496102	5797	3
cg10064484	1	44028433	-2.1914537948486586e-4	9.299702761999619e-4	0.8137060372787257	0.675825305477978	0.878874806699266	9695	4
cg10064491	2	202669896	-4.7893358622573025e-4	6.375665081992853e-4	0.4525383166904984	0.8344685334950015	0.8412060801883412	9698	4
cg10064525	1	109262682	-3.166085812509559e-4	4.982520511864902e-4	0.5251424058941612	4.084189367529822	0.25251553023424705	9704	4
cg10064575	17	40610771	4.906031389409225e-5	1.280448437310037e-4	0.7016089421031184	0.2488981296148918	0.8829832351421084	5782	3
cg10064585	8	142186995	5.745412282866704e-4	3.8634588403870673e-4	0.1369841199518824	7.876963614459547	0.04862412614768181	9705	4
cg10064871	11	6341908	7.414627572223586e-4	4.7323212343740377e-4	0.11716013008344454	4.761271576412683	0.19013620619588473	9670	4
cg10064886	14	58764945	2.4608907915465604e-4	1.4851979163566135e-4	0.09753065927100213	5.992902130934379	0.11195606295667128	9690	4
cg10064892	16	84860766	-0.0011770347562534407	7.811023684592727e-4	0.1318390493192584	2.0507762026114085	0.5619350747841216	9706	4
cg10064897	1	46598380	3.4154129275144093e-4	4.7303889487657405e-4	0.470285105790316	0.03844003770922129	0.9809635080302268	5760	3
cg10064907	3	183165330	1.2768644920852334e-4	1.56339770066194e-4	0.41408614771066105	0.993074435355974	0.8029277340745228	9702	4
cg10064922	10	729846	-0.0010575560685186813	0.001471930752333354	0.4724600095258648	5.166296229145102	0.16001733406620997	9698	4
cg10065130	7	107204720	1.8113429466105739e-4	1.8436492218378456e-4	0.32586491115539945	1.4112001114450727	0.4938121705168787	5808	3
cg10065153	14	101291602	2.2452132462975633e-4	7.908897354155841e-4	0.7764989073259626	6.1806102120813105	0.10314625607177462	9701	4
cg10065162	1	27018897	1.0594622324657942e-4	1.5202454894606618e-4	0.4858640806200309	3.339337459385881	0.34220502304301453	9704	4
cg10065182	12	49182837	1.7475938664557238e-4	3.9908319307847243e-4	0.661457219961502	2.803861472433681	0.4228646443674299	9667	4
cg10065209	1	1267559	-6.656035597212506e-4	3.2397061591036565e-4	0.03992555384184408	0.8621856859266024	0.8345423269038665	9693	4
cg10065210	17	839526	1.6195595331909156e-4	4.372150763903986e-4	0.7110648973438092	2.5529886463288483	0.4657909119742603	9704	4
cg10065215	1	1613982	-2.1862659324112645e-4	2.2553775902245114e-4	0.3323671258880866	6.187902595863207	0.10281776069091028	9663	4
cg10065520	17	21217418	-4.612192437874585e-4	6.043742248004234e-4	0.4453827704474526	0.9074056164010987	0.8236403054707824	9706	4
cg10065530	20	3800567	6.566593082438323e-4	9.718324840663126e-4	0.49923629897238536	1.1259577764660402	0.7708117553075419	9653	4
cg10065736	12	117440120	0.0014882060028925546	5.318228877348808e-4	0.005137057401404334	5.242980860467002	0.15484536183751232	9705	4
cg10065739	16	4258150	2.9549418706149925e-4	5.489418598863374e-4	0.5903714805671876	2.394320053115287	0.49469281883643107	9703	4
cg10065792	7	1694909	-2.753100656118922e-4	0.00019120248266984243	0.14989922888607443	3.8275577532131804	0.2806969329001307	9650	4
cg10065809	14	24785933	5.128378413605263e-5	5.496597469048732e-4	0.9256644664405419	2.6151774928464655	0.4548349471875289	9704	4
cg10065823	9	96108467	-1.4106701229290336e-4	0.0012019074805622466	0.9065674289900488	0.6155466217541669	0.8928642886994482	9703	4
cg10065957	12	65513030	-0.0017151315070838373	9.317029601399043e-4	0.06564258155427803	1.827822688133983	0.6088992042445476	9615	4
cg10066132	6	7414671	-8.516727385001063e-4	8.462459727496852e-4	0.31421706184416964	0.048453137348995826	0.9760645390548409	5728	3
cg10066151	19	57874988	1.4819944580975316e-4	1.327693154385542e-4	0.2643290052678613	0.8065519710080267	0.8478992550145169	9704	4
cg10066186	14	23083160	1.1618172800890745e-4	4.484272704840501e-4	0.7955680258330076	1.6900793773735714	0.6391416250134231	9694	4
cg10066188	2	73927710	0.0011691954701287782	7.473363604114159e-4	0.11770404439020288	2.0452587803386573	0.5630664111385062	9696	4
cg10066189	6	33239327	-3.3689721966442175e-4	1.4279155541201602e-4	0.018306301886129677	3.993019310120459	0.2622189056238335	9693	4
cg10066231	7	99646992	7.073554307912793e-5	6.028714737061761e-4	0.906597720543204	3.3624054828893963	0.33905098013383955	9703	4
cg10066305	10	99447085	-9.564490179244043e-5	1.7188784496819013e-4	0.5779115744610853	5.750250668271983	0.12441387007385808	9699	4
cg10066332	14	104313278	0.00016099971330157963	1.58762229988606e-4	0.3105382360163807	2.407360118379532	0.49226600958401207	9703	4
cg10066534	6	134210257	8.363213995830235e-4	0.001159215979189804	0.47063002351334926	4.698165810686755	0.195280917266621	9689	4
cg10066683	14	71515513	-2.4675576634079554e-4	4.5575538559374873e-4	0.5882170885563823	0.07582218785412327	0.9945717986100472	9697	4
cg10067062	21	44086302	-0.0011396581648141493	4.891379356377871e-4	0.019809741497504404	1.3563125412474981	0.7158064898700855	9700	4
cg10067109	16	89662042	-1.7853907348387685e-4	4.534033659289542e-4	0.693746897829495	0.21046102575492387	0.9758831211765947	9702	4
cg10067182	2	239974554	-2.82667002416625e-5	2.811606417859188e-4	0.9199189902073224	6.4682587151460655	0.09092274220995558	9493	4
cg10067304	20	62042490	-5.877385360024134e-4	5.870297094124375e-4	0.31672651107303884	3.5303936191268845	0.31684151228054536	9705	4
cg10067427	15	81616544	-9.452154370579582e-5	2.2640987707096377e-4	0.6763275174049269	3.207925620142297	0.36066463212203426	9696	4
cg10067538	16	87351824	-7.40156488467232e-4	7.524692339706139e-4	0.3252940857775271	0.3006768577012965	0.9599011314072083	9695	4
cg10067723	13	113807384	9.545973920898899e-4	0.0013410950570095345	0.47658589396663154	0.07894661592613281	0.9612956125861519	5809	3
cg10067737	2	89159188	-0.0020144760758987633	5.448736812467144e-4	2.18039281067251e-4	0.8472537390160304	0.8381343209111958	9651	4
cg10067743	6	99873275	6.462286426479828e-5	1.353463379412018e-4	0.6330324845467745	3.784928261921096	0.28564410066795026	9701	4
cg10067787	16	705049	-6.241232574398983e-4	4.7122631505962714e-4	0.18534831019903517	1.4029913259649218	0.7048336977696916	9704	4
cg10067970	13	95359666	-2.922098634471553e-4	3.317450913882235e-4	0.37841174124839866	0.949817191077383	0.8133921138360506	9701	4
cg10068034	6	110678920	-5.618372603786525e-4	6.167949417613386e-4	0.36234913536201874	0.6403486221655116	0.8871364833089297	9705	4
cg10068074	15	63384709	8.239089721412013e-4	8.104384133699157e-4	0.3093336064403336	0.8008694835542326	0.8492590530935199	9693	4
cg10068300	18	11752215	-5.259305948096483e-5	5.856334140346716e-4	0.9284418345905465	1.759146997292495	0.6238650953383329	9706	4
cg10068330	2	152622650	-0.0016326209513286834	5.317213387618571e-4	0.002137402837842657	12.582085515922635	0.005633323514322059	9706	4
cg10068398	15	40225341	3.9606237643874284e-4	4.199869665477922e-4	0.3456630405171913	0.8742571946215254	0.8316352719182928	9704	4
cg10068403	14	95836587	-7.499457149644203e-4	7.085336795960717e-4	0.2898514652825983	2.300549217844191	0.5124156995832252	9702	4
cg10068408	11	62783394	-7.161933393251467e-4	5.830919671732898e-4	0.21934629248725782	2.567253281434417	0.4632594125518183	9701	4
cg10068417	13	50706583	9.70079133942558e-4	9.914650731619485e-4	0.3278617153807102	3.643658423183965	0.3026024736616352	9701	4
cg10068432	13	52586372	-9.224634316958678e-5	1.2828702376983586e-4	0.47210262688984034	2.0518930639991897	0.5617062590199634	9643	4
cg10068437	7	18126994	-1.949999971822466e-4	7.363552039717392e-4	0.7911497903513924	3.5066756643523465	0.3198973410912672	9706	4
cg10068491	16	3183125	2.29004142871272e-4	9.320955783413265e-4	0.8059242235847077	1.5989127799375473	0.6596363647008716	9693	4
cg10068539	11	63608207	-2.739819818549163e-4	4.400154910063232e-4	0.5335050813583504	3.753904373850464	0.2892935448694893	9704	4
cg10068572	10	35687029	-8.063071898129582e-4	4.6469002630788856e-4	0.08271412926804271	1.1164090039229544	0.7731144343618979	9698	4
cg10068740	8	38202637	7.520711314690088e-4	7.69101025610952e-4	0.3281448555948194	2.050315096180871	0.5620295625619406	9699	4
cg10068793	21	17442467	1.971414664715566e-4	4.444874628269208e-4	0.6573857728871406	1.878115874353486	0.598085314988231	9703	4
cg10068917	8	63952060	1.536461977625498e-4	2.871845392615137e-4	0.5926439117427895	0.7407663451395431	0.6904697108896068	5809	3
cg10068982	11	111500784	4.146484955906882e-5	6.442379460584358e-4	0.9486814840015597	2.6632876836651507	0.44650226274039245	9700	4
cg10068989	11	129244122	-1.716679704089147e-4	3.210078905711023e-4	0.5928033502285431	0.7622294823243189	0.8584782381430515	9703	4
cg10068996	2	45229171	3.162936936948352e-4	8.99866942382543e-4	0.7252212217080312	1.7488051678814642	0.6261383494063018	9705	4
cg10069121	1	152009711	-8.987128109233423e-4	0.00064205998599824155	0.16159316631713067	4.356823712146046	0.22542237798094994	9704	4
cg10069155	15	41852638	0.0011003525115433298	0.0028471665949527693	0.69914652620579	5.415339867319955	0.14379083417997582	9672	4
cg10069238	5	14488532	-1.6655284789299522e-4	4.3405824496141923e-4	0.7011927874364956	7.877469027815387	0.048613104985928704	9704	4
cg10069277	10	32636407	-6.311566788764445e-5	1.9013236709567965e-4	0.7399221348655303	0.4408443468469838	0.9316815790098883	9679	4
cg10069323	11	18747783	2.453897959782117e-4	4.654101075634495e-4	0.598016534642617	2.9337258289999824	0.4019566251526017	9702	4
cg10069353	12	56510054	3.282004775338222e-5	7.681526649449973e-4	0.9659199981205218	0.12431531979339855	0.7244005015696661	4872	2
cg10069394	11	119453007	6.388541359141174e-4	0.001186042113402233	0.5901327143363544	2.3627132407931346	0.5006132788739387	9701	4
cg10069470	5	102594905	-3.7694420287919906e-5	1.5121733178606616e-4	0.8031495008435422	1.070947959296761	0.7840915813426049	9704	4
cg10069579	6	33217286	-9.26668939653057e-5	1.5104800187129544e-4	0.5395504004464666	0.6187784742552378	0.8921203348337019	9692	4
cg10069607	16	19896122	4.887542529053417e-4	1.7039468137105656e-4	0.004125983743302602	3.3766871510818826	0.1848254199225133	5802	3
cg10069638	1	61548754	6.967946975319853e-5	1.657235773754714e-4	0.6741523779290934	4.229412388693366	0.23773359557729834	9702	4
cg10069666	7	97922154	9.894731739003107e-5	4.2686992369776836e-4	0.816695414888466	1.1009722611609019	0.7768393810925875	9694	4
cg10069677	10	96306185	0.001639546155199845	0.0010396473889240675	0.11479060675453455	0.0021325070800640306	0.9631675194419136	1322	2
cg10069691	8	53321707	-8.220885886303515e-4	4.481115880629229e-4	0.0665705811936686	1.9112526124960658	0.5910292734708815	9699	4
cg10069716	16	30922445	8.633644925776575e-5	5.453791347282525e-4	0.8742161717327551	3.9393966723603766	0.26808299365496896	9705	4
cg10069736	13	102929516	8.858865637619954e-4	9.688424324769994e-4	0.3605191479674815	0.18753188630300333	0.9795765294857505	9657	4
cg10069809	2	45028604	-4.443738432795795e-4	6.080999551515608e-4	0.4649270457010549	1.472170784588452	0.688708030862243	9692	4
cg10069827	12	112854369	-1.2057320554450115e-4	4.0787247739851356e-4	0.7675241485971249	1.8875064953379745	0.596080102634621	9620	4
cg10070101	17	78963290	0.003338366633906218	0.001826965452255777	0.06765856892615366	9.152650535371759	0.02732867719930822	9705	4
cg10070104	5	1257221	-7.977989746495903e-4	5.125917205388143e-4	0.11961243922536711	0.6861523915724236	0.8764561120763781	9666	4
cg10070112	19	36360529	-1.0595664128555893e-4	3.5318520754720344e-4	0.7641748252559504	2.6725863154722447	0.444906083027113	9705	4
cg10070151	19	39881965	-2.9427330538125675e-4	4.5168824184018303e-4	0.5147260403627649	5.947521459277319	0.1141915222664835	9687	4
cg10070185	14	94857151	-8.19668305319207e-4	4.5057136183443593e-4	0.06888468549874789	6.322622924808176	0.09692652113244998	9702	4
cg10070224	2	121116501	1.6244943232810152e-4	5.395799968035702e-4	0.763363826362815	0.32398608678842766	0.8504471207450156	5809	3
cg10070257	7	138874184	-0.0016438364303487916	9.398498602177142e-4	0.0802838422407739	3.5026475396444394	0.3204189060992909	9479	4
cg10070260	15	74422632	3.492925078116536e-4	6.420687986773443e-4	0.5864338833958236	3.983898525322111	0.2632080556128451	9698	4
cg10070431	2	232322438	-4.125998088156465e-4	5.389765482724279e-4	0.4439592210921582	3.8899186484498864	0.27359890008075793	9702	4
cg10070578	11	118928079	-1.2707797235292866e-4	1.3880819132735292e-4	0.3599327060780062	2.732849825449053	0.43467364526868557	9662	4
cg10070788	17	76220955	3.563742070986097e-5	4.6790822032858584e-4	0.9392892030697594	0.30889881875670017	0.9583462564579975	9700	4
cg10070864	15	57664490	0.005112586115028754	0.0031717193028848096	0.10697740507739976	1.9057902528871686	0.5921886077244874	9702	4
cg10070969	6	27861007	-8.71271053184982e-5	1.5966690636093987e-4	0.5852856299463173	2.211298255699425	0.5297263971176679	9654	4
cg10071035	8	58132287	1.4711401546187516e-4	0.0010428828000106974	0.8878187799589997	1.889821065177437	0.5955865431021702	9704	4
cg10071091	12	118200368	-0.0017457038032657685	9.851637981484241e-4	0.07639564354043701	3.257446354352783	0.3536093688100796	9703	4
cg10071113	2	3328376	2.161065473657886e-4	4.3289386186269336e-4	0.617628842748621	1.0493506285477776	0.7893129146409323	9703	4
cg10071186	14	71194292	5.781028108611177e-4	4.646221716745388e-4	0.21341020085431991	3.0167849661926467	0.3890444975368143	9705	4
cg10071275	20	62795830	1.5766120329963664e-4	5.506511854338972e-4	0.7746347715684959	1.5582384719600617	0.6688955887108242	9702	4
cg10071431	16	949659	5.297036499114922e-4	4.7725019525066527e-4	0.26703881711097854	0.5369674956098084	0.9106979074512598	9698	4
cg10071493	16	1179514	-1.4984583734116575e-5	0.001339331639933361	0.9910733695591748	1.2754746390939664	0.7349649399239798	9704	4
cg10071550	2	240012663	-1.682891019754739e-4	3.994969558088507e-4	0.6735706921913831	2.6581066670405455	0.4473936362807687	9703	4
cg10071595	11	65744016	-2.41569016932527e-4	3.177865518224369e-4	0.4471582148385729	4.130196279540893	0.247744145335324	9690	4
cg10071602	16	2028740	9.957385903055057e-5	6.178117137310096e-4	0.8719580489085506	4.0391473838426055	0.25726782999029846	9704	4
cg10071643	6	137814356	1.0864180568678442e-4	5.711220630337775e-4	0.8491326689839369	2.8943218787874097	0.2352371936027585	5809	3
cg10071690	10	666063	7.086081894841172e-4	0.0014533027357941388	0.6258440295972021	4.446521918453276	0.21711030062703573	9625	4
cg10071824	13	28366759	6.339446424653311e-5	4.139290945929683e-4	0.8782776558898826	1.257289132203384	0.7392992970258019	9703	4
cg10071852	10	682449	4.2146690115720746e-4	7.357364009426707e-4	0.5667459816799123	4.578060390298183	0.2054322709796118	9633	4
cg10071880	22	21268466	-8.027693773885961e-4	5.215479474736087e-4	0.12375417832714422	1.3001958987167652	0.7290865587022208	9702	4
cg10071882	16	83876234	0.001108465423711422	0.0016776195522067345	0.508780947696382	0.8096697258467255	0.8471527919508826	9702	4
cg10071929	9	130955135	-0.0013639587989640303	0.003222845754988168	0.6721379209423399	1.3887210163027646	0.7081807046929914	9706	4
cg10071973	17	16557188	5.2418719419857385e-5	1.177050896580496e-4	0.6560744655234931	1.726139872336178	0.6311380263086483	9703	4
cg10072078	17	35969367	1.0204418609293541e-4	1.916690820178099e-4	0.5944505501289701	3.466525119709368	0.32512972315315813	9637	4
cg10072168	6	163587182	-3.339345041088731e-4	3.8847537003256757e-4	0.39000804764436464	3.063962165708056	0.3818682184242703	9697	4
cg10072237	6	33872861	-9.661346626122043e-4	0.0026088555246584523	0.7111374242086357	8.537864373047507	0.03611013242231361	9671	4
cg10072261	4	119980361	-0.0010883945453882076	7.646097770102626e-4	0.15460167060404978	0.7421823847057012	0.8632401820561371	9697	4
cg10072309	11	537558	3.520937918895421e-5	1.9216856216175152e-4	0.8546243601823058	2.168930215215841	0.5380940484673621	9700	4
cg10072319	4	152148822	1.4145124496362622e-4	6.087202442364681e-4	0.8162469200191685	2.684274711000277	0.4429062606134252	9700	4
cg10072351	17	45000308	1.1341137099535654e-4	2.2249166161591064e-4	0.6102384395528352	0.32300311122573744	0.8508652078474771	5807	3
cg10072464	13	114064536	-1.0018373884126348e-4	0.00113741053839218	0.9298126600007132	0.5076631586545364	0.9172046523966744	9683	4
cg10072526	16	6534430	-3.0295592606446306e-4	0.0016459104085386111	0.8539617832608939	5.751549837751607	0.12434378078160067	9693	4
cg10072590	17	10453261	3.158998150201582e-4	0.0014387284723978338	0.8262070298812626	3.1222019938911934	0.373165088794907	9706	4
cg10072692	2	20850716	3.119436947939887e-5	1.395727398514437e-4	0.8231471518783875	4.547215815859575	0.20811721227812544	9659	4
cg10072850	3	187457732	7.04373230342687e-5	1.4257752702631141e-4	0.6212862440409476	8.574265119539564	0.03552096863512251	9705	4
cg10072921	12	121022843	-0.0016933335377251296	8.545746055970229e-4	0.04753602163352997	3.5571161130618405	0.3134295560794459	9703	4
cg10072995	9	95895956	-6.869084006387344e-5	2.779714556789041e-4	0.8048194375095603	4.548639770894102	0.20799254767637465	9594	4
cg10073091	1	55352301	9.148358657447678e-4	3.4388590063716277e-4	0.007807363722907767	9.036804950255283	0.028805525859852195	9705	4
cg10073129	8	67974421	1.540089242568526e-4	2.2696044620062173e-4	0.49740931149425266	0.9011223634953686	0.8251569484515436	9677	4
cg10073349	19	1568082	-7.715833919028257e-5	1.6135643912335213e-4	0.6325180510386214	0.1281642898737088	0.9882555601450275	9699	4
cg10073571	2	227767184	-2.1160313654869416e-4	6.881628643570937e-4	0.7584705026813369	0.7069416783639803	0.7022464703710115	5807	3
cg10073584	8	143880111	3.6648688184434317e-4	8.864843875369023e-4	0.6793018108685218	1.928350352552505	0.5874102039313759	9696	4
cg10073696	12	19660393	-2.3299612429587068e-4	4.773444651027724e-4	0.6254726443038785	0.4777742291336696	0.9237464699273485	9701	4
cg10073698	15	71335214	-1.7811626804109727e-4	5.250971502293485e-4	0.7344543141854385	0.5392911871129338	0.9101782963517566	9651	4
cg10073706	20	57268419	-2.472945444163927e-4	2.74913459806783e-4	0.3683672478843006	0.6255646956635504	0.890555785239061	9701	4
cg10073723	7	33944213	-1.197078719738361e-4	1.672383939208806e-4	0.47411991290406164	1.949794592313952	0.5828921346671868	9705	4
cg10073794	15	93649322	-1.7995172162740917e-4	4.62547572313349e-4	0.6972430159774706	2.1873623908081345	0.5344418738804932	9701	4
cg10073842	15	23894198	0.0011264553182590163	9.981081826366152e-4	0.2590706601018309	5.345003880710188	0.14820866960769272	9704	4
cg10073856	6	19804784	-9.508972584073612e-5	3.875259177427123e-4	0.8061649781535523	11.766387095372309	0.008227805779137254	9700	4
cg10073875	19	45582669	-2.8381809048659215e-4	1.571024317111232e-4	0.07082781067218101	1.8563824363035946	0.6027430080785028	9705	4
cg10074347	7	2182153	-4.1018345230619956e-5	1.3953730231796603e-4	0.7687886889163406	7.849049588237456	0.04923661649735356	9671	4
cg10074409	1	209979377	-5.555615252825835e-4	6.293505662364692e-4	0.37736937463836917	3.205225291049054	0.3610528258278528	9702	4
cg10074413	8	52320799	-2.2887533205688575e-4	3.482556908480676e-4	0.5110492019523942	2.0854575661367245	0.35249149556825243	5804	3
cg10074498	16	85353838	-2.482935189764249e-4	6.665468990443792e-4	0.7095152523435141	1.7806731613907876	0.6191496764200117	9703	4
cg10074506	10	106035131	0.001956160161655992	0.002855472550454825	0.4933082397233194	7.57014476837399	0.0557832619609871	9696	4
cg10074513	1	3541656	-2.5069883065034537e-4	1.724791863083616e-4	0.14608444346680508	4.222299320066347	0.2384387619151403	9657	4
cg10074544	4	110223700	-5.515014611208769e-4	3.0230312118415236e-4	0.06810179375565058	3.676882526756067	0.2985351925984447	9705	4
cg10074626	13	31248034	8.344238928586763e-5	4.393521203361388e-4	0.8493706881113283	2.15560271499467	0.34034299621050657	5809	3
cg10074727	6	10883105	9.265049600050196e-4	6.978353552052125e-4	0.18428246257558423	4.207349292660722	0.23992711097594285	9701	4
cg10074775	8	77595027	-1.6657870526924922e-5	5.035600867728945e-4	0.9736106288227154	7.427744167115951	0.05944436954555893	9703	4
cg10074813	8	144637872	9.028623236066007e-4	5.855608548779239e-4	0.12310368968991178	5.943433556728505	0.05121530947932059	5808	3
cg10074949	15	52312166	9.32064066464408e-5	2.2343155098295166e-4	0.6765623600178574	1.0040709248092226	0.8002669136332683	9706	4
cg10075004	6	168782615	-1.5782740398017622e-4	4.319457319494351e-4	0.7148224595645751	2.770175907639012	0.42843305442829005	9696	4
cg10075157	16	90030558	-2.4662036036649274e-4	4.255765721292085e-4	0.5622538488175786	0.49308854638450106	0.9204071830340148	9706	4
cg10075260	4	175205333	9.977837084467935e-5	3.1678328154950615e-4	0.752781697992017	2.263581381566737	0.5195336265069372	9665	4
cg10075284	2	85765766	3.0906514977037883e-6	2.3663096834428853e-4	0.9895790774160341	0.2862503641595536	0.962593327916808	9672	4
cg10075287	2	180727677	0.0019621323293837387	0.0015480165058981213	0.20497162186244003	2.68131424240858	0.4434120885499262	9681	4
cg10075360	8	26513239	3.8765491403683876e-4	3.858082639902665e-4	0.3149996922624813	4.30889879380589	0.229982694772269	9703	4
cg10075378	16	67207864	3.248997296840571e-4	2.528276225417385e-4	0.1987698460677427	0.4685691990578401	0.9257403259010882	9706	4
cg10075405	14	102685893	2.2820158432474114e-6	3.06210498250018e-4	0.9940538669793583	0.5579933587944153	0.9059777948944703	9706	4
cg10075436	19	59084928	1.1862483831395803e-4	1.2530415478588403e-4	0.3437941315623356	7.3109444402429205	0.0626203466461016	9704	4
cg10075476	10	117881035	1.4227452813828624e-4	5.027137904471087e-4	0.7771668866777511	2.6950554279561203	0.44106822668249035	9657	4
cg10075506	2	1817351	0.007065445816532312	0.0044340217559702055	0.1110565540993595	5.507350533123438	0.1381996345324025	9696	4
cg10075733	9	94495746	-4.957025386483731e-5	3.5879935752331383e-4	0.8901171949225575	0.5988328560441916	0.8966995122563096	9701	4
cg10075819	2	109229337	-5.544535036034587e-4	4.3708382407570644e-4	0.20460910338109878	3.475896920179458	0.323901690691241	9705	4
cg10075906	7	100418770	-3.312170281328511e-4	2.953891453129509e-4	0.2621642486169706	3.477823906176375	0.3236496958721156	9693	4
cg10075976	12	99303715	-5.890815639946383e-4	0.0016063133155394419	0.7138212245588018	0.9686394522944435	0.8088396595420037	9696	4
cg10076031	2	173601150	-6.665243619723022e-5	3.1767697212421617e-4	0.8338144183705443	6.057244871372987	0.10885811082352916	9578	4
cg10076071	20	21284343	-9.111599146941492e-6	1.6162762445333815e-4	0.955043852017997	9.078841993955832	0.028260798845050467	9693	4
cg10076225	8	140999965	-6.94283043257615e-4	3.663401877087656e-4	0.05806767449278805	2.5843827965242525	0.4602340248216665	9683	4
cg10076479	2	4703864	9.489065385143536e-4	9.605201089087292e-4	0.32319717741369386	0.6458454295637879	0.7240298090073587	5809	3
cg10076508	2	135672394	6.571669583990583e-4	4.356395681522531e-4	0.13142386524652536	1.7596927270565104	0.623745278106308	9618	4
cg10076572	8	488170	4.650135294175515e-5	4.944105721240969e-4	0.9250661630192578	8.051192418666462	0.044965476070656034	9697	4
cg10076730	13	111090433	-0.0014531849696466292	9.679516147510142e-4	0.1332781958864172	0.7934442763312806	0.8510344250587127	9652	4
cg10076809	11	107880082	-3.3852067933849353e-4	1.393421099160656e-4	0.015122950905983777	0.9732975150101757	0.8077127874360728	9700	4
cg10076902	11	1858135	1.6218423776277323e-4	7.389929405492617e-4	0.8262866269499205	0.9558830021402636	0.8119252084605828	9706	4
cg10076931	6	27100556	1.6973420860769164e-4	1.652671550344042e-4	0.30440667308702934	2.897930508329815	0.4076314751147551	9662	4
cg10076951	16	90072776	-0.0014015082910918241	6.017509759637596e-4	0.01985640115365649	3.4002416200357612	0.3339327805074568	9699	4
cg10076954	8	136777484	6.611985566445438e-5	8.964877658378964e-4	0.9412058663650695	1.1550576142341284	0.7638022751295315	9701	4
cg10076958	10	125299245	-0.0010003409362495243	0.001413011834353851	0.47897665608958406	2.3053230703904344	0.31579514996991	5756	3
cg10077060	12	76177845	7.823099315981707e-4	4.394965774152483e-4	0.07507371763945313	2.523712752837903	0.4710208965247812	9702	4
cg10077144	16	3199858	5.326268139921763e-4	4.265665844423507e-4	0.21179787838647135	5.621867351967534	0.0601488066705851	5804	3
cg10077239	14	30397686	-2.6156949686240823e-5	0.0012219517667562277	0.9829218851678827	0.7587327398815626	0.8593099662262476	9703	4
cg10077326	2	196669124	-4.009511004267445e-4	5.477184559970757e-4	0.4641449538669715	5.056418059736947	0.1677122459020073	9696	4
cg10077400	22	38055438	9.722983081152433e-5	2.2246577328084103e-4	0.6620712908502593	2.5642432997112152	0.46379266859889623	9673	4
cg10077401	14	70346798	-5.933953193997225e-4	3.6513436459937346e-4	0.10413223086489759	6.9048132416951	0.07499438325287436	9692	4
cg10077468	15	91498367	1.4961330824930818e-4	2.1435815672522278e-4	0.4852025329941099	1.5675261332901198	0.6667752574108405	9662	4
cg10077502	7	39569916	2.348192630222843e-4	3.679178337151904e-4	0.5233185508793163	1.4656342402457125	0.6902243355480936	9703	4
cg10077672	22	42063028	-6.919490628413152e-5	2.2246146726537087e-4	0.7557685335557038	1.0970402408694557	0.7777886289096063	9702	4
cg10077706	2	23609231	-2.243197230563828e-4	4.117279673270934e-4	0.5858738271734429	2.1270863186515854	0.5464524825168484	9705	4
cg10077746	12	89743788	-1.61780952084238e-4	5.731055191290549e-4	0.7777224971541787	0.7392201849332767	0.8639424528039915	9687	4
cg10077899	2	25818974	5.448436090209858e-4	5.427151214917741e-4	0.3154162480782157	0.6932004946883753	0.8748020843890424	9703	4
cg10077985	10	833127	1.836500435583702e-4	9.95391746877338e-4	0.8536210173309662	5.787473142578059	0.12242057388468681	9700	4
cg10078009	7	4746964	4.079740623474499e-4	4.595433733081963e-4	0.3746583463797468	4.26714179837993	0.23402509888829112	9701	4
cg10078057	7	55090707	-6.01e-4	0.003151	0.8487347042010079	0	NA	1085	1
cg10078335	2	241535845	-4.3311661087941687e-4	3.002894564619736e-4	0.14920918899668267	2.1418986853071402	0.5434829880293907	9701	4
cg10078415	16	20775011	2.96626339295973e-4	2.6919418333251063e-4	0.2705030994766027	3.0642699659469335	0.3818217703968595	9703	4
cg10078446	6	112409035	-3.008187989703425e-4	2.378444592179226e-4	0.2059533930722208	1.7697024028897117	0.6215501199855703	9685	4
cg10078511	15	39872032	6.950227454885266e-4	0.0021362608263348604	0.7449196341194649	3.4727817390067	0.32430943349693486	9676	4
cg10078540	10	1200025	-2.873421768646636e-4	0.001731563244366289	0.8682011814724917	0.3154159728534063	0.9571035523268261	9677	4
cg10078639	10	116286586	1.267773520867852e-4	3.3132972249397843e-4	0.7019926452189762	0.21561233831620724	0.9750304311513155	9662	4
cg10078645	12	124903668	-3.402552179885982e-4	2.125125602656669e-4	0.10935335737809966	2.353058133765144	0.5024326451819944	9699	4
cg10078688	8	107290576	-5.584836978692699e-4	6.825601783968506e-4	0.4132321551950893	3.9575874949848076	0.26608048444761256	9687	4
cg10078703	11	35963440	-3.9426009683024256e-4	0.0010454246159943426	0.7060776292739959	5.78816075364652	0.1223840394965599	9437	4
cg10078750	4	2421179	1.5949443023928638e-4	2.823584200933916e-4	0.572165491995769	1.5415838767421617	0.6727065780190754	9701	4
cg10078829	19	51415452	0.001300664314293455	0.0016333965875054224	0.42586102558914446	4.616083007461407	0.20216673358918852	9701	4
cg10078898	14	21491045	-3.407850905685551e-4	4.045923890434748e-4	0.3996243093482404	0.566372323359575	0.9040856214528656	9706	4
cg10079027	16	1533880	5.541753704679332e-4	5.524631595399342e-4	0.3158129857228543	0.6988802595026028	0.8734672917177496	9704	4
cg10079093	16	58079327	-4.6872291143484706e-4	5.248338730296584e-4	0.37180996969285446	4.104774486078431	0.12842794861914253	5809	3
cg10079107	15	31507907	2.6165893835165715e-5	1.0550827509163757e-4	0.8041355683025684	0.5676310558700965	0.9038008392804042	9630	4
cg10079131	11	688397	3.4076289789353664e-4	4.2560762370158565e-4	0.4233340865725808	4.598290992833741	0.20368873799682669	9693	4
cg10079318	10	104154150	-7.697348880224762e-5	2.0095498236893483e-4	0.7016912410481051	5.51167197497368	0.13794216837001594	9701	4
cg10079327	14	101508789	5.177274201053998e-4	6.621940615103043e-4	0.4343107269780456	1.2931059711075084	0.7307707792979392	9703	4
cg10079374	7	158750417	6.451419232937677e-4	0.004058171705897529	0.8736897204652292	0.8767317462147597	0.6450897186952458	5804	3
cg10079740	16	55513480	-3.4827909421541304e-4	4.436503840895963e-4	0.43243567128111504	3.514468593274492	0.3188904354472348	9699	4
cg10079801	2	26987182	1.2206768041423537e-5	1.0160046637532164e-4	0.9043684415624786	0.6763087530966106	0.8787617104310494	9656	4
cg10079837	7	102937858	8.996154830244849e-5	2.1822277729237222e-4	0.6801588511765815	5.760858507561539	0.12384268335093312	9696	4
cg10079867	2	241905868	-3.072721088934151e-4	7.968311980581562e-4	0.6997799201544777	0.7060234201621907	0.8717862736241149	9577	4
cg10080004	19	55691827	-0.0010956387818351983	7.791082257447448e-4	0.15964310494555886	2.104925767571811	0.5509168899773086	9706	4
cg10080155	22	45405904	-1.2809666547233724e-4	1.3607775833139493e-4	0.34652602577410024	0.7148918985324397	0.8696957599817898	9686	4
cg10080250	15	65426671	6.953670685541536e-4	7.284503800688561e-4	0.3397881178809039	3.865572359385309	0.2763505417294035	9623	4
cg10080270	6	24646213	2.688502909913661e-6	1.3241940111871964e-4	0.9838017119714919	1.2913465324842375	0.7311889466142899	9704	4
cg10080401	22	22210635	7.664545314461607e-4	5.123339116063827e-4	0.13465212943290053	2.215638931392911	0.5288745621178759	9683	4
cg10080553	12	19273767	2.7391400648508135e-4	5.029029254763541e-4	0.5859834148413652	1.426154593596416	0.49013358783543476	5808	3
cg10080728	17	79949717	5.587692601925408e-4	0.0013561716906889212	0.680325088248458	2.6792843801700235	0.44375918380716917	9705	4
cg10080732	17	1626575	-3.9485607424645183e-4	2.5402389714853887e-4	0.1200877865250164	5.506761981454197	0.13823473495514307	9704	4
cg10080966	10	112260867	-8.986251034171265e-4	5.328735708882819e-4	0.09172343630188694	4.412174520389796	0.2202591778778818	9706	4
cg10081086	15	66417557	-3.681795044288955e-4	4.936987099410149e-4	0.4558139313507022	2.919603223799842	0.40418759864079024	9706	4
cg10081115	2	190686883	-0.001058394002778546	4.039597590765233e-4	0.008791736326336227	0.34269669738851494	0.9518081469531522	9678	4
cg10081138	17	7604803	-5.3551474397729185e-5	1.5104816973681942e-4	0.7229399059504358	1.0628063285117242	0.786059507150003	9672	4
cg10081304	5	177952737	-1.2479811934897232e-4	5.307553177928757e-4	0.8141054635887754	2.820601996894966	0.4201196811974431	9702	4
cg10081469	14	61748336	-8.526061789785606e-4	0.0012383654633230706	0.49114226199091476	5.933696020387373	0.1148809967835547	9702	4
cg10081604	14	89290709	1.15462201837819e-4	1.6032302221230662e-4	0.4714112284046522	4.5391505563805605	0.20882461868810928	9701	4
cg10081621	15	94808566	6.792379192017465e-4	6.104296336658484e-4	0.2658282405862887	5.849604247927887	0.11916102551495676	9701	4
cg10081626	10	103326216	-3.0182406125348754e-4	0.0016553233020108824	0.855319507340062	0.6962771579884633	0.8740792479566755	9695	4
cg10081664	12	62102663	7.094057311641341e-4	6.56497227987993e-4	0.27987858944099037	1.2418360781617819	0.7429887585563195	9689	4
cg10081681	10	105219068	-0.0012571141304773437	6.354895844282168e-4	0.04790816556572696	3.0867122501988753	0.37844811662886607	9700	4
cg10081723	15	45003329	-1.7019756377894171e-4	1.7934914912541217e-4	0.34263416386914086	1.3943013637370232	0.7068710653705841	9702	4
cg10081811	12	57390700	-3.4119216271549324e-5	5.088464323045544e-4	0.9465402354360796	1.8740034580122455	0.5989648421543704	9702	4
cg10081899	22	22307482	1.9326681018800383e-4	2.1557685333530643e-4	0.3699804284823768	4.378954068097553	0.22334478571471988	9702	4
cg10081941	2	189269489	1.8361923772990918e-4	5.452762423919924e-4	0.7363088754382672	2.219498253892399	0.528118041515622	9702	4
cg10081994	2	100908637	-5.148522702613185e-4	9.100838877359125e-4	0.5715844260780323	3.135087017628534	0.37126270967694774	9705	4
cg10081998	6	33257756	3.433341850497509e-5	1.7473533443999447e-4	0.8442281251799122	4.187554699930969	0.24191085308787866	9703	4
cg10082088	12	124856376	-2.3709009783261448e-4	3.341054280495417e-4	0.47793572196339845	3.0857209845207456	0.3785965904601665	9659	4
cg10082165	14	25043758	-1.4150704577575813e-4	5.741026224750837e-4	0.8053076762622483	4.022200916283056	0.13384130684182757	5807	3
cg10082270	16	87425748	1.180931773577804e-4	1.3591879580450826e-4	0.3849286510067987	1.8288903560424705	0.40073890317423844	5807	3
cg10082313	6	11435054	-3.340715707310973e-4	5.087585347355647e-4	0.5114119593186	1.7044236473147043	0.6359507657818684	9690	4
cg10082354	11	131672204	-8.205885396159547e-4	8.917787334565962e-4	0.3574836344486732	3.478297463759377	0.323587794516858	9700	4
cg10082357	7	128505768	1.8267374967183446e-4	7.092141866430584e-4	0.796737205354897	3.755893847743472	0.2890582667871702	9701	4
cg10082398	6	155595675	-2.421718233948738e-4	0.0010099461874105368	0.8104954953091743	0.49596443997674927	0.7803738182102457	5786	3
cg10082445	16	89297025	-1.940856185996227e-4	3.3974718944421617e-4	0.5678201419116602	1.6180822076045622	0.6552967860234187	9706	4
cg10082515	7	109798776	1.9868051422327623e-4	0.0014219791288906775	0.8888803400138094	2.0739741650112102	0.5571958843155391	9620	4
cg10082525	14	101490145	-9.608338586433471e-4	5.119747641214524e-4	0.060556324838091875	1.0317422398272553	0.7935718989436822	9704	4
cg10082589	2	192712920	-6.844792075905703e-4	8.171457704721189e-4	0.40222932867963196	1.9413341942830895	0.5846718462679286	9697	4
cg10082647	12	107348855	-0.002521245475417236	0.0019316794162454857	0.1918216699282422	1.2765457914330909	0.7347099011111519	9694	4
cg10082662	11	47282094	5.368509609597347e-4	4.2803749208871676e-4	0.20976393896727202	2.0659605278496658	0.5588298153874992	9675	4
cg10082841	9	130689321	-6.474748695108188e-4	5.43563204167908e-4	0.23358780181749836	0.44960874114026517	0.9298141684286045	9703	4
cg10082963	11	67933294	1.2205945286419313e-4	5.13233848557249e-4	0.8120174128251754	4.938205414541538	0.17637837491849526	9698	4
cg10082991	5	175964280	3.829680921087189e-4	3.502443890713053e-4	0.2742045843651506	0.5093815511368834	0.7751561581271477	5808	3
cg10083046	11	118230324	9.21298175833405e-6	1.725276413590347e-4	0.9574131788462359	5.870310479216801	0.11809323513901236	9618	4
cg10083071	6	151347666	3.481564484073816e-4	5.313711907178614e-4	0.5123365177369007	2.0644777117727364	0.5591325233079733	9674	4
cg10083218	11	121579809	-4.3331900601024904e-4	5.50581733125777e-4	0.43126997726247585	1.9904228717677692	0.5743968510630272	9700	4
cg10083236	2	33824519	-1.5341432369323706e-4	1.4916775964483935e-4	0.30372955862157663	4.104457025091773	0.2504033326637279	9699	4
cg10083258	15	93362731	1.0698613776161727e-4	6.408625992941296e-4	0.8674166019004093	0.5698992498323434	0.9032873270026782	9704	4
cg10083349	12	328227	5.7773202328716326e-5	6.270239301599945e-4	0.9265877998340506	3.902085920273982	0.2722330374824518	9698	4
cg10083417	16	17818508	-0.0011237292357112612	0.0012766647446745684	0.3787471859878232	0.020162530311381467	0.9899693804643555	5645	3
cg10083443	2	204400159	-4.227068980789511e-5	1.668602992936733e-4	0.8000133534189915	2.227074232852901	0.5266352980592958	9690	4
cg10083464	16	1230997	-0.0010736308814197088	0.001503792254508239	0.4752587552564651	0.9195859988867318	0.8206988683129233	9692	4
cg10083572	7	27232547	-3.7203181813132654e-5	2.2726548970357648e-4	0.8699679371026497	2.8043398014633305	0.42278600665231264	9699	4
cg10083593	11	66049855	7.014757722856298e-5	2.0622402061883652e-4	0.7337418292804845	0.15722199624580924	0.9841803525837962	9701	4
cg10083643	15	66162746	1.4983394983680764e-4	1.478748821263188e-4	0.31094164977528665	4.706099799906794	0.1946270432153587	9704	4
cg10083806	16	30667387	-3.915473274456206e-4	3.784717700541113e-4	0.30087990767924055	0.03936307458581412	0.9979472807841221	9699	4
cg10083824	6	34102147	-6.058099012872073e-4	0.0012517784680583053	0.6284147142490493	3.6403216442775577	0.30301367905789117	9681	4
cg10083882	15	62542358	-1.6357793689856723e-4	6.050932344927529e-4	0.7869024683692663	0.3179031436176039	0.956626956984843	9685	4
cg10083889	16	11099453	-0.001356069472078465	5.902440179429062e-4	0.021591823076869417	0.29095053670060456	0.9617213574317162	9705	4
cg10083898	12	66123380	5.390215841200871e-4	3.5873142384667384e-4	0.13294815992053763	5.206051905593415	0.15731602985950854	9703	4
cg10083996	14	51298088	9.763442474721653e-5	1.3838109883677468e-4	0.4804696438186467	3.898956359976464	0.27258376296565034	9670	4
cg10084110	2	44395262	4.93005205335955e-5	1.7467653120200336e-4	0.7777602950054807	0.27526194897530654	0.9646118526259724	9704	4
cg10084202	15	90544599	2.8704404873609663e-5	2.0703831248492684e-4	0.8897322924292919	1.1014069569464087	0.7767344495008135	9697	4
cg10084213	10	134058796	6.073188919244382e-4	0.0012150566843343595	0.6171964600123802	1.5121931427336728	0.679459032221868	9704	4
cg10084251	22	46696497	4.4468272987782507e-4	4.965590647466724e-4	0.3705047071743252	0.8557763281828532	0.6518843147968671	5809	3
cg10084370	13	44979155	-3.0004356688858447e-4	4.045012685903768e-4	0.45823170222145815	1.4783592843495976	0.6872739270317105	9703	4
cg10084383	12	118404706	-0.0010477346802588933	0.0014338082053009897	0.46494067436486386	0.9582772216268237	0.8113461521344008	9703	4
cg10084509	16	20935370	6.787100544096828e-4	9.096838928716823e-4	0.45561039447895785	1.6260562872630064	0.653496268747014	9620	4
cg10084513	3	122745685	7.090613295486445e-4	0.00028899544080305623	0.014145854666483432	1.3035105554419846	0.7282996293515567	9701	4
cg10084554	10	127991159	0.002285455760755279	0.0013159786956954236	0.08244073361962738	2.0400842801055985	0.5641288824964328	9699	4
cg10084644	7	99775521	5.248918229553406e-4	0.0010742660231826623	0.6251213245642355	2.797177363677779	0.4239647840615019	9679	4
cg10084902	5	167957046	-0.0010947851510802878	0.0012018728147397157	0.3623484146195738	1.001057108876586	0.8009961675242451	9691	4
cg10084993	16	2077647	-4.925668435079943e-4	7.313196594225365e-4	0.5006092014989043	0.42306876636170476	0.93543686370936	9706	4
cg10085057	16	31235824	-7.450136365064379e-4	6.68466192443262e-4	0.26505957145335624	0.024420054739618807	0.998992466886293	9702	4
cg10085138	7	25991722	-0.0016650077901501671	0.0016327879739857344	0.3078551032335133	8.466568313587727	0.0372918837956531	9620	4
cg10085203	13	60324675	0.001281589268808345	8.817582014586639e-4	0.14609954144299142	1.4468473341107957	0.6945911215401466	9592	4
cg10085326	11	102826680	7.90512801177773e-4	0.0010524998594021746	0.452603821392533	0.6842481159533624	0.8769025480878485	9651	4
cg10085474	4	1221935	8.867462548991347e-4	4.5230142194451953e-4	0.04993497268166487	1.0174353822553144	0.7970332107751242	9703	4
cg10085651	16	74330236	1.374842314294524e-4	2.532368694846072e-4	0.5871933947232229	2.2862837588897693	0.5151536662690077	9705	4
cg10085741	15	74487890	-6.312998937021974e-5	4.0485494963126084e-4	0.8760863345523268	2.4447846332101633	0.4853524257329138	9703	4
cg10085824	16	71800315	-0.0011047801582518286	7.502290918730199e-4	0.1408615150225963	4.676675959204196	0.19706227459840883	9651	4
cg10085844	16	778550	5.138356701949908e-5	1.7556062478195903e-4	0.7697646538337035	0.5822131546402282	0.9004919170414245	9705	4
cg10086030	11	85955457	4.4135775596849735e-5	2.7756604345761596e-4	0.8736609979765638	1.8664011472845925	0.6005929779064147	9645	4
cg10086104	6	21666569	2.97998096057645e-4	3.08686394359316e-4	0.3343570703460882	1.6261669492185287	0.6534713010818647	9677	4
cg10086141	17	40307107	5.553590905680957e-5	2.1100645579410297e-4	0.7924000472696143	6.851115446251502	0.07679771021863432	9695	4
cg10086212	12	49484169	3.53200842099507e-4	2.3204161111037216e-4	0.12797289951938826	0.20997330404753883	0.9759634308995578	9684	4
cg10086328	12	7341276	-8.315945300057629e-4	3.063487627884812e-4	0.006636882716335389	0.4761282580649402	0.9241037431902185	9706	4
cg10086720	6	33169259	-6.308423542057702e-4	0.0017132602682367528	0.7127154398924886	5.899445459189436	0.11660623526988509	9699	4
cg10086741	16	73704984	-0.0018699725917864184	0.0024087651657519146	0.4375600625459367	3.507016852793115	0.17316533860713748	5045	3
cg10086966	2	120514413	-2.1034377700121588e-4	4.5228634972278116e-4	0.6418829685811624	0.6300883556941639	0.8895110923951801	9702	4
cg10087036	16	19130461	-4.621131751808894e-4	4.0565368066253075e-4	0.2546274531286021	4.178949332386702	0.24277792481794852	9691	4
cg10087092	20	62711744	-1.1361332595441339e-4	1.986650009877965e-4	0.5674005966009708	2.083028384203667	0.5553538601282677	9702	4
cg10087172	12	15114494	-2.8079290857646095e-4	2.2634097944878494e-4	0.2147628770097808	1.874125103335362	0.5989388136127187	9647	4
cg10087227	6	166255885	3.8442676554343707e-4	0.0017462225778457092	0.8257561796214387	2.82722721765169	0.41903742279325334	9704	4
cg10087374	8	21960456	4.198882510042565e-4	4.282953471339731e-4	0.3269031192624768	1.0602683674462658	0.7866730610239017	9704	4
cg10087399	1	109940029	3.630425386987515e-4	3.5165530568184147e-4	0.3018932928451139	3.005885000799414	0.39071871457612906	9678	4
cg10087519	2	179397483	-7.590315282357199e-4	4.330371973981815e-4	0.07963478537090016	0.40947667006025334	0.938277953814956	9699	4
cg10087556	7	116232819	-4.2145041952765087e-4	3.3159887847602256e-4	0.20374126026324904	1.5075204600746885	0.6805357029823161	9699	4
cg10087598	6	32812619	-8.821222609324852e-5	1.6296857796141957e-4	0.5883120907898038	0.4434377970289002	0.9311300626127856	9699	4
cg10087651	12	111801381	-0.0013830929682836725	5.106478586507975e-4	0.0067586818545075774	3.6361429610128337	0.30352933812134447	9703	4
cg10087754	7	2678263	-1.617126354045978e-4	4.376854757367917e-4	0.7117757571158276	3.273727835615831	0.35131601141730184	9664	4
cg10087771	14	103399429	-3.8255570825445386e-4	7.262570738788334e-4	0.5983674052473613	2.7278371357512716	0.43551737429689047	9704	4
cg10087780	10	121837310	0.0010992860389310364	0.0025936541415305056	0.6716848472679722	1.8908080553325575	0.5953761587991453	9618	4
cg10088041	15	45670872	-3.477910568755902e-4	1.770363658094794e-4	0.04947009701265359	2.568551343437308	0.4630295957107874	9664	4
cg10088075	16	30407103	-9.044481689571404e-5	1.665125101789213e-4	0.5870118638862598	7.866009115904914	0.04886360093253758	9693	4
cg10088320	6	32805759	3.0534938249287164e-4	4.5021538036614647e-4	0.49762614843067005	0.11774337342319871	0.9896262775187442	9684	4
cg10088332	12	54867429	0.0011650089102125455	0.0016718075846190923	0.4858930044511212	0.6118622357239003	0.7364373450879045	5807	3
cg10088460	16	34375288	-0.005727956866785848	0.0023476250338812722	0.014691561125128465	0.9209874266417789	0.6309720492878109	5808	3
cg10088491	15	76634454	2.0849947044961e-4	2.9324629833412335e-4	0.4770813780933392	1.8966953234068766	0.5941222602865047	9704	4
cg10088527	2	74756385	-1.0308357630032838e-4	1.8235163608920947e-4	0.5718689961851181	2.748689358021818	0.43201635931711896	9677	4
cg10088610	1	59166243	-4.301020406429478e-4	6.149923583368337e-4	0.4843260783932923	0.2753700915656348	0.9645921266518003	9703	4
cg10088622	1	110375881	-2.8838620954742446e-4	4.642393680522859e-4	0.5344670274681969	2.484828047605638	0.4780392359121067	9703	4
cg10088685	1	22978660	4.1619165692536946e-4	9.329055528587311e-4	0.655507599875528	2.183389208086973	0.5352275857871357	9704	4
cg10088715	15	99672863	3.691094506926564e-4	5.150742181542652e-4	0.47361223780505707	2.391189689430384	0.4952767663963291	9705	4
cg10088790	10	106029337	0.0018548403724328584	0.0013781642327581535	0.17834199337240414	0.9980360064460144	0.8017271856915024	9699	4
cg10088890	8	16637442	1.693903287669227e-4	3.499541530371686e-4	0.6283604818378792	1.4659736219509623	0.6901455691194553	9701	4
cg10089014	14	59950484	-3.0600604356683113e-4	1.536330371979344e-4	0.04639317767671264	3.1783806177664653	0.36493161269738966	9702	4
cg10089028	13	95286216	-1.734076738639286e-4	7.455628162919849e-4	0.816082690563479	10.246915744243115	0.016579761811863127	9674	4
cg10089081	17	76507971	8.274747442757879e-4	4.8550125925561833e-4	0.08831161456851211	3.9595719629981003	0.26586284921267894	9704	4
cg10089145	11	130030103	-2.9927601451285047e-5	2.3153359213232196e-4	0.8971533929933715	5.179109768923851	0.15914194684563684	9702	4
cg10089193	16	1140939	-2.611872319653299e-5	0.0016644198706730398	0.9874797993676876	6.644446327683835	0.08413669240705463	9684	4
cg10089247	2	201754140	4.873981925379184e-5	1.3946026897799883e-4	0.726722285105087	0.7755266137340747	0.8553113379481944	9663	4
cg10089324	1	51984752	-1.6686779698170588e-4	1.6702212364219922e-4	0.31775787118325155	0.8196634193859085	0.8447582519025978	9705	4
cg10089357	6	32086818	-3.9574807131379376e-4	3.46728689429633e-4	0.2537131677163831	0.2883445578194343	0.9622054396967036	9702	4
cg10089413	2	16511331	-0.0010991386404940488	5.258692591054927e-4	0.0366055213084773	0.19443644351607436	0.9784824095332769	9702	4
cg10089457	17	73499284	-1.2223817564584492e-4	1.6913155899200618e-4	0.4698395169414274	0.9795219537768205	0.8062068696332347	9638	4
cg10089527	2	66653254	3.242924513267192e-4	2.941432721775167e-4	0.2702451063299516	2.312204554893255	0.5101868711985742	9618	4
cg10089542	6	149160690	4.923229440519411e-4	5.417843082859045e-4	0.363505051229416	1.0173783439366875	0.7970470113449539	9706	4
cg10089552	11	63796982	2.0620634786134163e-4	4.4338314094109933e-4	0.6418778555936222	4.064598611205741	0.25457260532765896	9676	4
cg10089626	1	45969600	4.109313591307301e-4	6.711164152791945e-4	0.5403326087753861	2.4244549105927824	0.489098584188913	9565	4
cg10089647	1	226298073	-7.971735415327564e-5	1.0768295623450094e-4	0.45911988708447843	4.161820517501993	0.24451228177595843	9706	4
cg10089657	7	1062820	-6.163506541420713e-4	5.104599864587915e-4	0.22726209930157173	0.964109066711675	0.8099355627701224	9706	4
cg10089796	3	170076067	1.0726140936360903e-4	1.4313260745746332e-4	0.45362527203899367	0.7568000623274047	0.8597694711832242	9703	4
cg10089801	2	203036235	4.693832271845627e-4	6.461161703136317e-4	0.46755143865681426	7.911613543288263	0.04787414577841718	9691	4
cg10089847	7	35077598	2.6620399589398576e-6	1.7874356656597163e-4	0.9881174908364433	3.495256733163435	0.32137782787436775	9705	4
cg10089865	10	8100286	1.8252707766573963e-5	5.379936253725503e-4	0.9729350691543062	0.9953855128688234	0.8023685257097273	9703	4
cg10089919	1	216773389	-4.1839018343817793e-4	5.003311013634024e-4	0.403027428100413	4.615729495238968	0.09947342582552064	5809	3
cg10089963	2	157182707	-0.0015261873533888419	0.001856346631270828	0.4109939930234923	1.1181299758957108	0.7726993361862842	9702	4
cg10089978	16	67225962	3.967851720589352e-5	1.4749902208399256e-4	0.7879230032673956	0.2635914938297002	0.9667238845419617	9705	4
cg10090122	10	104402990	-5.996166064407732e-5	1.8462108666353035e-4	0.7453458436107907	1.8607370014360263	0.6018078996525025	9703	4
cg10090158	8	119083946	1.0867367651527759e-4	0.0010545932753797881	0.9179249138326506	0.4680170054848351	0.7913550871785106	5709	3
cg10090212	7	151149856	1.627132373937288e-4	4.7503130860628847e-4	0.7319508621875199	0.9883100232611388	0.8040805566406793	9705	4
cg10090217	7	45151583	9.348114449388396e-6	2.083053016361751e-4	0.9642053595538226	2.780176360014583	0.42677364629339015	9630	4
cg10090241	1	15932434	1.6663700612888936e-4	4.4408494566222856e-4	0.7074843769803799	1.3354286928303574	0.7207378658399388	9698	4
cg10090279	2	220042205	8.162228441546664e-5	1.3138890379591904e-4	0.5344505278590936	6.376124289093201	0.09467798457842111	9705	4
cg10090326	14	100864532	-6.818999420339165e-4	4.936027671895944e-4	0.16713292257223572	3.2070964275603444	0.3607837967563419	9706	4
cg10090386	8	23256732	-1.2400595075735642e-4	5.827207376811476e-4	0.8314789777320087	2.0921461287386927	0.35131463382608297	5807	3
cg10090414	8	142309652	-2.0824776029942105e-5	9.063435336438724e-4	0.9816688652962583	4.798020169436458	0.1871987931881873	9703	4
cg10090418	2	16767476	7.887139658149976e-4	6.144678897237782e-4	0.1992916451329786	7.281213055938876	0.06345469883663653	9701	4
cg10090568	1	217241497	0.0017083965866030466	7.698071704099941e-4	0.02646954241768219	2.966175832347344	0.3968696513255772	9701	4
cg10090591	11	118869922	6.394998918262641e-5	6.22269202248788e-4	0.9181463023145181	2.0161058226547954	0.5690706193837403	9692	4
cg10090650	6	24357732	0.004386354522586206	0.0018175971284200459	0.015810057450376797	0.40922320712320215	0.81496378398112	5808	3
cg10090757	14	90744615	1.633759153492833e-4	1.8326399176713751e-4	0.37267250069487395	3.2813721247725702	0.3502437245747005	9701	4
cg10090761	19	1468466	3.1605216906110966e-4	9.045577627479163e-4	0.7267892932632181	1.0934312173920244	0.7786600459736555	9697	4
cg10090792	1	38198142	-6.447424945142491e-4	0.0012561783342709193	0.6077714632722828	1.1001884746808834	0.7770285852694093	9671	4
cg10090836	8	67337729	-4.326636690755281e-4	5.243431936542389e-4	0.40928439761522634	0.8283981168712097	0.8426632103575618	9677	4
cg10090844	12	132167226	-0.0012859824969873289	0.001965096297048586	0.5128464384057384	0.5399000344807868	0.9100420637676839	9697	4
cg10090861	16	11829489	3.360763079555724e-4	6.097119600466079e-4	0.5814931225317072	0.2772302273692762	0.9642523862737733	9688	4
cg10090866	1	12419262	-1.16852796165771e-4	4.5168731964967667e-4	0.7958645216846176	7.243776019720736	0.06452062778669905	9700	4
cg10090985	8	13134273	-3.704662787245552e-4	2.815669943606323e-4	0.18826451763030883	3.3973449709961243	0.33432221081430114	9703	4
cg10091053	16	89603535	7.484105172541293e-5	4.8301956745657013e-4	0.876865354739377	2.4839253006651862	0.47820314735463343	9705	4
cg10091144	14	105966148	4.888716598846875e-4	4.663424140857215e-4	0.29449556305731006	4.018439060611989	0.2594799160286821	9706	4
cg10091265	2	223288331	0.001361571273927096	0.0016972497392341369	0.4224244865407233	3.6872759524918166	0.297272893745349	9706	4
cg10091299	14	50999609	-1.550924167689663e-5	1.359206214109878e-4	0.9091544468811269	0.6195019511501126	0.8919536927691998	9677	4
cg10091408	17	35183637	-0.0016506695428148922	0.0011322295041244134	0.14487002028625823	2.0662240025983762	0.5587760407259452	9686	4
cg10091458	9	116858634	-4.848655870636223e-4	0.0011388984422471937	0.670303093408056	1.386827826538581	0.7086252461315746	9600	4
cg10091487	2	220432456	2.975040357865207e-4	4.584163218542945e-4	0.5163498777273761	1.423257562612847	0.700092199422557	9704	4
cg10091662	10	22609897	-2.647477601331929e-4	2.3589513595961877e-4	0.26173013310500065	0.4437226646150839	0.8010264331207338	5761	3
cg10091705	1	202317604	-1.2912128137800182e-4	1.9127515163181488e-4	0.49964070962737467	5.202997669832694	0.15752202405860946	9700	4
cg10091709	13	100003011	-3.5463249464851254e-4	5.395620240487022e-4	0.511013800810626	2.317080741821157	0.5092565902718551	9701	4
cg10091738	6	26204643	-0.0010866698605579413	4.1632113651631696e-4	0.00904966536475844	2.7199491891160137	0.4368477772994491	9523	4
cg10091752	6	3455459	0.001391857530535037	0.0014141628192485504	0.32500380835231807	2.3661169921400673	0.3063403635264482	5809	3
cg10091798	12	46654629	1.9218216867221332e-4	4.0254729077405225e-4	0.6330665397524051	0.8872929872436581	0.8284931706938081	9699	4
cg10091811	17	80878849	5.951197022893687e-5	4.1932014324651414e-4	0.8871393244787337	2.9951194589951915	0.39237827194628966	9701	4
cg10091866	1	185704549	-5.99094153979575e-4	9.67970578031333e-4	0.5359705569991227	11.863261680861	0.007866552328541911	9705	4
cg10091994	12	4381803	-8.09624666441392e-5	1.286930100645955e-4	0.5292749733955944	1.5149306728343255	0.6788286510320206	9573	4
cg10091996	16	31548640	5.811911327096201e-4	0.001568370624650107	0.7109578157123666	6.326728429688168	0.09675217595228958	9700	4
cg10092108	8	108144638	-5.335075861176462e-4	5.197564980722802e-4	0.30467632160002617	0.6491760126601913	0.885088000700579	9697	4
cg10092152	6	53761698	2.9554040578165004e-4	5.60951413468668e-4	0.5982938536032156	1.383611153250503	0.7093808247847548	9700	4
cg10092158	1	151584907	1.1352909312456247e-4	1.6463278331046828e-4	0.49045216444731105	3.414798169018889	0.3319817931200215	9689	4
cg10092198	11	6129548	-5.774979927166848e-4	7.64005591249881e-4	0.4497200109801989	0.9939683065837264	0.8027114456889747	9702	4
cg10092251	13	101196790	2.408765023942138e-5	4.4018208112597487e-4	0.9563599305793975	2.312677285490108	0.5100966270742042	9650	4
cg10092257	18	19476959	0.0019679740743051093	0.0014615312860586196	0.17813642561416107	6.130255818932563	0.10544213446929725	9703	4
cg10092263	16	20867383	7.62237248310302e-4	4.2268865202133813e-4	0.07134007209022049	5.889550840893347	0.11710922463025779	9695	4
cg10092265	17	7311742	-0.0033087987532682468	0.0018055645247236952	0.06686857301877085	0.5963980974779883	0.897256449416983	9698	4
cg10092374	17	79988647	5.439848959841744e-5	1.5766207551879687e-4	0.7300701785001442	1.4596570544339802	0.6916122630534345	9706	4
cg10092394	1	209408557	1.8635312683111672e-5	5.705991661370274e-4	0.973946359650195	1.7266739813939738	0.6310199325100586	9702	4
cg10092499	17	7126710	-6.310091082730147e-4	4.750772157839072e-4	0.1841040149242153	0.6748623373438252	0.7136010911269358	5809	3
cg10092516	1	240303037	4.311017346132993e-4	0.0010944046134051374	0.6936442398794205	1.0236885449652564	0.5993891219579071	5807	3
cg10092517	14	104682880	8.280489794502665e-4	0.0010203100355895456	0.41704068193962723	2.878506436845217	0.4107388739734085	9706	4
cg10092518	1	57670054	0.0012959774669845567	8.721034660207259e-4	0.1372695017399851	1.396680213823967	0.7063130918001654	9703	4
cg10092546	20	1099214	1.9709626508979472e-4	1.912035077211085e-4	0.3026255680792419	1.3780847719732159	0.7106797267756093	9641	4
cg10092607	4	25097821	-5.332562681385425e-5	4.6709998086041373e-4	0.9091084262014922	5.3436595908862285	0.14829434237487937	9705	4
cg10092652	10	90967189	-1.0897871653565253e-4	1.3732143095074577e-4	0.42742651347155197	1.6108910324623995	0.656922880207051	9705	4
cg10092689	22	42342938	-1.5869239841854703e-5	1.6096122409659528e-4	0.9214634512671367	4.481160430100775	0.2139769024665557	9706	4
cg10092691	1	205391796	4.677828395865524e-5	5.386491496844272e-4	0.9307957530124902	1.4142796413427494	0.7021909441825558	9688	4
cg10092779	1	57294085	0.0012287033906934251	5.623849170773807e-4	0.028902884875807177	1.3278334932850238	0.7225345879899325	9700	4
cg10092799	10	93811958	-4.4014575213601235e-4	5.080664774581796e-4	0.38631728971362456	2.2039851044341026	0.531163856520385	9700	4
cg10092867	20	61447394	-1.4847353407364258e-4	0.0010812745833323292	0.8907830464184483	3.731762260213591	0.29192371796389655	9701	4
cg10092878	7	73038859	-1.9439093101973541e-4	7.308422502433578e-4	0.7902530215877456	4.5717877809088625	0.20597566919092364	9686	4
cg10092935	15	43594820	8.474469049650907e-4	4.901797963330633e-4	0.08383610394432964	0.2789847393748333	0.9639311813391246	9704	4
cg10092957	19	39687079	-3.3591883559485155e-4	6.866351423866787e-4	0.6246826615262224	2.743911842779344	0.43281644150014204	9705	4
cg10093031	22	50964219	-9.721664809525431e-5	2.872045624820655e-4	0.734991926580616	0.07600430496625822	0.9627108686700664	5808	3
cg10093067	11	3733666	-3.592734265483556e-4	7.59151654210026e-4	0.6360302193080223	5.198073081057186	0.15785470063186136	9657	4
cg10093103	14	102101288	1.1076292859728272e-4	8.079552692613957e-4	0.8909593233446952	2.161326102029559	0.5396060380564823	9693	4
cg10093254	6	158978136	3.0988054007984506e-4	5.079520079273759e-4	0.5418229256653415	0.15753998234393402	0.9841338347520456	9577	4
cg10093265	13	25643742	1.1392118556583612e-4	9.036108418640349e-4	0.8996739156218897	1.7106242324710503	0.6345743744118675	9701	4
cg10093358	10	636390	1.6299051331915417e-4	5.563654849861388e-4	0.7695559124989223	5.5836159625903035	0.13372211937232806	9704	4
cg10093594	1	206858754	-1.0182849097296731e-4	2.4132445524455623e-4	0.6730565617380844	3.3785479735282773	0.33685899840990985	9624	4
cg10093648	16	29912700	-0.0028018510313124016	0.0017826792887180457	0.11601832091521162	1.2004393262021587	0.7528989450116315	9697	4
cg10093679	11	65482056	6.882417528512891e-4	3.9125638046609194e-4	0.07856805411169232	0.6748027977891657	0.8791139658148336	9703	4
cg10093738	6	25726947	-8.793084197876612e-5	4.541040454397466e-4	0.8464609921657318	4.048989482505854	0.2562225108071341	9694	4
cg10093739	17	45917418	2.983736225743638e-4	4.3845188387931313e-4	0.49617764946533954	2.305174706196469	0.5115302955748481	9703	4
cg10093805	1	154296135	-1.2208942341864065e-4	2.6159783939288937e-4	0.6407098475044033	2.806245783268758	0.42247278171787833	9685	4
cg10093833	1	17942618	-6.211641234484815e-5	2.8036169587917895e-4	0.8246578817905063	1.1330787644662246	0.7690953303638666	9704	4
cg10093859	1	1230440	-4.7163372206048893e-4	2.7418166339197647e-4	0.0854050903391304	0.3790711553500275	0.9445311492839215	9599	4
cg10093934	2	173423557	-7.059500863916161e-5	5.110553146820762e-4	0.890133133027848	0.933050418399729	0.8174455358165339	9705	4
cg10094078	19	1467925	-8.875030892746567e-5	5.579015996796467e-4	0.873606802057842	2.951402824125401	0.3991787542703807	9705	4
cg10094191	1	160855148	-0.0011628099499129316	9.793689759555449e-4	0.2351072287284044	1.3775267354621141	0.7108109407101393	9701	4
cg10094210	1	52733843	-0.00152492105622366	7.437408821533542e-4	0.04033134562755666	0.3768917422548038	0.9449736428834573	9658	4
cg10094238	17	43483251	9.551309270430057e-5	2.641539442538589e-4	0.7176650367010946	3.2189563320204964	0.3590826226367615	9693	4
cg10094333	4	41288453	0.0017581800091189905	6.474815643318955e-4	0.00661931186755672	1.9018686678491035	0.5930218559298767	9696	4
cg10094355	9	136019899	3.6229029785851306e-4	2.161132724975656e-4	0.09366167333085028	1.1845301913194481	0.7567169517667022	9697	4
cg10094358	6	31127271	5.874227189774364e-5	0.0010557471238172957	0.955628219704864	1.6661395315930223	0.6444878016072688	9702	4
cg10094443	4	39529866	-2.5282277383713325e-4	3.4991378266362795e-4	0.46996944572271143	6.386034944068616	0.09426699958383004	9703	4
cg10094489	7	155599026	-1.1958707056444028e-4	4.522912492770163e-4	0.7914695578688533	3.61539233496514	0.30610160803868336	9705	4
cg10094616	8	53478023	-1.863201965779966e-4	3.67391295156077e-4	0.6120539644803282	0.2031966028235508	0.9770716145106884	9697	4
cg10094624	16	18813259	-1.1085287802978265e-5	2.0143500942034555e-4	0.9561133008781972	1.7177968690071046	0.6329844196699353	9682	4
cg10094651	7	45961778	-9.768865298820572e-4	4.539899561448631e-4	0.03141468195523153	1.9623569136041414	0.5802563122831301	9692	4
cg10094691	21	42210827	-5.46849192587521e-4	9.197904732012015e-4	0.5521532034268213	1.2465532380088715	0.7418619211333277	9698	4
cg10094886	1	204301278	1.2668631674581365e-4	4.269674288228463e-4	0.7666864716156572	1.4156927856656842	0.7018604130834968	9701	4
cg10094907	7	99692974	2.2216691257485944e-4	2.836937183384328e-4	0.43355522383631123	0.0646054264058325	0.9957162854775051	9704	4
cg10094994	2	240162323	8.721319876859966e-4	5.127135361623025e-4	0.08894069353981417	2.4342275891589904	0.48729497185696463	9702	4
cg10095016	7	73098490	3.6720772561572244e-4	2.2157787210050115e-4	0.09747095073535424	0.06867581962913338	0.9953108459624307	9704	4
cg10095020	19	1513078	-7.31375359128293e-5	2.62623742820718e-4	0.7806378484620566	2.3386907815656146	0.5051493283323661	9702	4
cg10095057	17	47869962	7.412962200630273e-4	0.0010825626423482365	0.4934950158954634	4.158139216881745	0.12504650030183834	5717	3
cg10095078	7	44964561	2.6778695814200595e-4	4.966482789973585e-4	0.5897569091461853	5.444287965813999	0.1420090473860332	9706	4
cg10095089	12	6960464	-2.1582334787393452e-4	2.155352699367859e-4	0.3166641185879645	0.28651391593583275	0.9625445681206681	9651	4
cg10095206	4	42659281	1.0965982534069022e-4	3.1030215623395214e-4	0.7237908968162408	1.418056115693294	0.4921222794773252	5805	3
cg10095226	1	201368738	2.1687165955566012e-5	2.5181117258758475e-4	0.9313672753642177	3.186256753942425	0.36378988254486916	9691	4
cg10095242	8	54163622	-0.0011610550229324936	5.051406467161709e-4	0.02153455814648498	2.9565167238280936	0.39837814545041667	9702	4
cg10095352	15	66180973	3.2265375574048793e-4	4.4408573339750157e-4	0.4674971603881363	2.547689948498795	0.46673405827751197	9702	4
cg10095533	16	88565080	4.0177735813290666e-4	2.8391409444918027e-4	0.15702831281996116	1.298207052425421	0.7295588734453257	9617	4
cg10095534	15	48931946	7.723464602865173e-4	9.717952938217186e-4	0.4267516666262381	3.300490604082865	0.34757436761551314	9415	4
cg10095539	2	139258744	-7.943992162368188e-4	0.0013861250264091756	0.566571632120397	2.4872799701766355	0.47759426427550633	9705	4
cg10095577	1	75600421	3.114707741914072e-4	5.459785519319559e-4	0.5683510284521294	3.6952386979598617	0.296309034035306	9697	4
cg10095654	6	31847633	7.236616410478892e-4	5.275027740464177e-4	0.1701060297957247	1.1269307147086671	0.7705771996440345	9703	4
cg10095719	10	33623787	-7.612960836107431e-4	3.416811786322737e-4	0.02587457911325318	0.46660899252016924	0.7919124024434726	5777	3
cg10095777	6	31734292	0.0036170995306233898	0.0016671807631453218	0.03003788237719742	1.4155566878333672	0.7018922430615727	9702	4
cg10095801	21	33785988	6.114318452833451e-4	3.7619741922056483e-4	0.1040996818902111	0.6961555549780623	0.8741078268259669	9704	4
cg10095938	10	126138615	3.139689128289567e-4	2.547337495041143e-4	0.2177483468682166	3.693042529227248	0.296574592437903	9677	4
cg10095954	17	3848324	-2.9074527833267426e-4	2.913241568243494e-4	0.31827308381157166	1.8826391961962878	0.5971188830881182	9698	4
cg10095968	21	45847903	-2.9577904093833364e-4	5.908423227077811e-4	0.616648642503814	3.8228447512379575	0.2812400618789185	9702	4
cg10096035	12	96392698	6.172373591978464e-5	6.864328917932605e-4	0.9283511463749737	2.470248487347544	0.48069185020988603	9524	4
cg10096040	14	100504533	2.9317235051728763e-4	4.8119321301515395e-4	0.5423513259670923	0.845031131677474	0.8386685862392009	9703	4
cg10096050	12	109888496	1.9748910909090663e-4	6.002485095647977e-4	0.7421464334188195	0.5948718588601213	0.8976053342211805	9697	4
cg10096052	16	615709	2.910636796319203e-4	5.868097280299669e-4	0.6198871314660045	0.5485917206040591	0.9080934394599988	9705	4
cg10096055	1	1851165	1.1831460889056859e-4	1.918219516416048e-4	0.5373706786403469	4.421650761848647	0.2193862358626948	9703	4
cg10096066	17	80269634	9.034696461739227e-4	5.198521948927042e-4	0.08222215857580037	3.0560790793617096	0.3830594427624263	9704	4
cg10096100	1	26503862	0.0021734509508817483	0.0027420079809283783	0.4279821249916636	2.3236729571356887	0.31291099854677273	5807	3
cg10096122	1	198859579	8.571906831385413e-4	9.45402135389891e-4	0.3645685032569305	2.715098910801469	0.4376674879682465	9572	4
cg10096145	6	17281838	3.382434034398931e-4	4.086604830912118e-4	0.4078471814272067	4.944126624776033	0.08441051394016327	5800	3
cg10096161	11	123229180	7.994651137817532e-5	2.143183984717133e-4	0.7091284802963483	2.121035198054405	0.5476689356508463	9684	4
cg10096177	12	103889516	-3.0639674661025296e-4	2.1129463327437773e-4	0.14703274792405874	0.8418702005234869	0.8394282157616528	9654	4
cg10096215	16	68034002	-5.053517188685406e-4	3.96239211390354e-4	0.202178208508772	3.3203227471161085	0.34482409811751935	9704	4
cg10096286	16	84497622	2.5948377505191926e-4	0.0013490353854877417	0.8474699023251867	12.988315387941228	0.004661942336879539	9703	4
cg10096321	11	113934294	6.575296777592439e-4	4.5790435286301417e-4	0.15101537475259727	1.7522743350481722	0.6253752231800686	9703	4
cg10096378	22	40391617	-4.0655647503054916e-4	0.0011087256862325908	0.7138517111128918	0.2507927569979965	0.9690007702018602	9695	4
cg10096405	4	1208301	-3.4928254737688906e-6	3.825845585236329e-4	0.9927157729087522	0.7221812895904259	0.8679746975376698	9705	4
cg10096454	10	103880868	-3.7703084639371386e-5	6.809414909978429e-4	0.9558444511435024	0.29362825457330965	0.8634544551240678	5759	3
cg10096519	2	236777077	-7.030191140087258e-5	4.839498346368902e-4	0.8845001161785979	1.6752954287352448	0.6424400815820972	9651	4
cg10096566	14	95231817	-0.0019044847923097572	0.001379708940088873	0.16747811368668925	7.838440597691128	0.049471362729026205	9704	4
cg10096645	18	24130851	-1.3157647307862974e-6	5.900926613513034e-4	0.9982209107769409	1.2930633947216565	0.7307808974819043	9701	4
cg10096873	1	92546470	1.1697247131373587e-4	5.821485783647309e-4	0.8407514861159864	4.254247857124979	0.23528645640263504	9643	4
cg10096893	1	85159003	8.636997777496669e-5	8.358202204273677e-4	0.9176966280123179	0.8034091400400409	0.8486514394502406	9705	4
cg10096929	1	156261403	-1.888601064184782e-4	0.001191682661393661	0.8740770992860305	1.9856169128889531	0.5753973287736522	9557	4
cg10096948	16	67428497	4.3357060474770123e-4	7.458418983540784e-4	0.5610267981658316	0.3311861799647765	0.9540603522898228	9703	4
cg10096955	4	174478667	0.0013233652761796885	8.831802437957522e-4	0.13402700473793583	0.4644411412493452	0.926631131932071	9703	4
cg10097045	1	55151051	-8.949875552149392e-5	4.910392161150694e-4	0.8553755751036951	2.431708473386753	0.4877593952627904	9700	4
cg10097105	1	200586761	-5.818190824604039e-4	7.822591055328602e-4	0.4570170034978794	2.5846465811439048	0.46018755951539325	9650	4
cg10097150	18	58040021	-0.0015901592870591283	0.0010261189158299025	0.1212175625496326	1.7238680401426683	0.6316404863176234	9704	4
cg10097313	14	25591076	7.924191917572294e-4	7.84587610206777e-4	0.3125040189772826	5.237234464351386	0.15522739485295559	9700	4
cg10097458	10	59866772	6.097697031583422e-4	3.162535714276061e-4	0.05384222023368215	2.984585418240371	0.3940079125599243	9594	4
cg10097464	15	65204370	-8.500489555803058e-4	8.816290589826948e-4	0.33495577524241443	0.9410211730018169	0.8155188442156044	9697	4
cg10097681	16	88449389	-2.3497271844531736e-4	3.21848793765601e-4	0.4653463161663585	2.7091318628932024	0.4386776599503661	9706	4
cg10097755	1	3034236	1.6133577822082283e-4	4.243545249021617e-4	0.7038036271952517	2.537842746164595	0.4684908548847579	9704	4
cg10097813	12	98987358	-4.030543600605211e-5	9.215007267262664e-5	0.661829198284893	3.3315219447445847	0.3432794187673864	9641	4
cg10097906	6	164235612	7.08737586732949e-4	8.96965585527067e-4	0.42944002308739654	0.9247933936055737	0.8194408427643196	9613	4
cg10097977	22	33670007	-7.66068898233186e-4	6.262895529739172e-4	0.22125928025104122	0.602345289393764	0.8958952636331234	9703	4
cg10098010	6	138483709	-2.919261607260315e-4	2.1530838006325533e-4	0.1751464649042719	0.8259778982044164	0.8432439013868143	9700	4
cg10098021	6	30653732	-5.147478672835845e-4	4.022480064596486e-4	0.20065845496072085	9.10880547336802	0.02787869627344354	9683	4
cg10098058	6	1400797	3.5787347770103013e-4	7.836107517473303e-4	0.6478881151940826	1.6434728662858673	0.6495732977968539	9696	4
cg10098175	15	69453539	-2.5322665719109365e-4	3.106246537658745e-4	0.4149478159855427	0.32974455950328435	0.9543406142818124	9693	4
cg10098216	10	102289548	1.6469446719685028e-5	1.516340383676576e-4	0.913509350329587	0.9283598182782058	0.8185790951302194	9703	4
cg10098221	4	53523482	4.406696794084287e-4	5.042983822915476e-4	0.38221232636886104	1.1364601635020126	0.7682805357062223	9703	4
cg10098370	10	44227741	2.018915446596381e-4	4.013614054054009e-4	0.614952434551129	9.821561876281729	0.02014544193849457	9704	4
cg10098464	1	205745560	-1.624625724087711e-4	4.911542364410289e-4	0.7408128620694072	0.8903185555813827	0.8277635138835748	9704	4
cg10098523	1	200002343	-7.629076795377998e-4	7.681090222384059e-4	0.3205986710811594	0.3803074920781173	0.9442797798522726	9703	4
cg10098541	3	122785650	0.0015214581736018552	0.001019796508398638	0.1357192533201354	3.552414842322727	0.31402744888161316	9701	4
cg10098582	16	28877881	-5.4192492822410585e-5	1.9213359021118416e-4	0.7779003278266889	1.4564623990860834	0.6923546119185979	9695	4
cg10098670	1	200299925	5.277103690240026e-5	4.127056336754623e-4	0.898254983017946	1.0538012397335625	0.7882366896672651	9704	4
cg10098888	2	227665799	-5.73397365275969e-4	2.62582506623844e-4	0.028985435148784478	1.5214248629618676	0.6773343843200169	9706	4
cg10099047	7	129444398	-6.353086500386236e-5	5.110062765239134e-4	0.9010579387311191	1.30984144326698	0.7267974653474931	9700	4
cg10099056	1	227131420	0.0015852519938900067	7.937878379637593e-4	0.045817289750987075	5.513574955083984	0.13782893550037623	9632	4
cg10099105	7	155093457	-9.562770353339769e-4	0.0020697310844954584	0.6440600903148112	0.08613639273009771	0.7691476255438476	1332	2
cg10099207	15	39544144	-9.371336867797551e-4	0.00104481151293376	0.36975070529687415	1.2495080297602117	0.7411563462564563	9494	4
cg10099209	4	100140474	-6.218534671660122e-4	6.878256200890166e-4	0.36594983709341833	5.890726464843889	0.11704935399079633	9704	4
cg10099229	12	6960622	6.233501393918423e-5	1.6716252583515447e-4	0.70922239089893	1.413859464118068	0.7022892358396823	9705	4
cg10099364	20	32899426	-8.133629680352396e-5	3.938186141870396e-4	0.8363750720992533	7.673882146308318	0.0532550349577308	9701	4
cg10099415	2	50575030	6.57008611652936e-4	2.7167248497203924e-4	0.015589580486952555	2.8555978469006407	0.414429110361549	9686	4
cg10099518	4	7787960	-1.0034326069209039e-5	1.9536223444695602e-4	0.9590365301439943	4.6208907280652225	0.20175727732738868	9615	4
cg10099572	14	52866122	-3.087562148459811e-4	4.503051189607578e-4	0.4929275263818774	7.911795145410676	0.047870244910539636	9700	4
cg10099585	6	36853529	-2.1058662743286754e-5	2.74736595897829e-4	0.9389016843815003	1.201150503480358	0.7527283866354151	9690	4
cg10099601	7	28998577	-0.001295925223315175	0.0011036483913617458	0.2403072040482505	2.259542720917344	0.5203157218811295	9689	4
cg10099638	21	47517484	-7.377637827740425e-4	8.425978394511379e-4	0.38125713275838014	3.4005397617490853	0.3338927204321438	9706	4
cg10099651	10	75700561	1.1003174255214067e-4	4.23502002452193e-4	0.7950072635058574	3.284335018508481	0.34982887627553005	9665	4
cg10099732	14	69256977	0.0019411964954128681	9.06221158350544e-4	0.03218719801243139	10.181027641676907	0.006154856580983171	5787	3
cg10099758	2	68348796	0.0019197221230320123	6.306592032245037e-4	0.002334606672849293	4.5762117951242915	0.20559227700137794	9701	4
cg10099799	19	33794556	3.122605212819867e-5	3.239581375122341e-4	0.923211502627866	4.672661638426565	0.1973967053221308	9698	4
cg10099808	7	140148791	2.191328393451592e-4	5.477432003247228e-4	0.6891087015726937	2.7450564842815117	0.43262463966609155	9698	4
cg10099813	4	15022372	-5.46076751761929e-4	4.608194093355173e-4	0.2360125120038691	9.871376329756833	0.01969172924663631	9705	4
cg10099827	16	85551514	0.002138969916812015	7.234325082212826e-4	0.0031095465076880846	0.581925716701186	0.900557312378051	9659	4
cg10099900	20	1093733	-6.4979803261022e-4	4.5154877586752053e-4	0.150138385510095	5.844117023939627	0.11944553356277318	9706	4
cg10099917	11	118962225	3.6848097501497866e-5	3.794334605596029e-4	0.9226362891178477	6.746891508548742	0.08041804681518841	9702	4
cg10099957	16	87869757	2.382869119283221e-4	1.3282492761032444e-4	0.07281438037200658	3.3994551296649336	0.334038478212253	9675	4
cg10100117	1	179843111	0.0013229942902077431	6.584047508459026e-4	0.04449540880229522	1.4031957114470797	0.7047858098983819	9701	4
cg10100220	13	28155884	-6.428212539913144e-4	5.981058214773355e-4	0.2824814135402245	1.5316304331283674	0.6749895181516469	9690	4
cg10100256	8	143780576	3.0040446804892887e-4	5.287186347918449e-4	0.5699164562999883	2.014720972144059	0.5693569406270484	9688	4
cg10100287	1	6047905	0.0013458338851568804	5.101592529419885e-4	0.008338030143640734	2.4180680264673033	0.49028012765080614	9703	4
cg10100318	2	3504532	-3.4957187004151265e-4	4.0876221966727776e-4	0.3924425760145521	3.157352962942151	0.3679949256381815	9699	4
cg10100352	7	75947472	-4.2168558817901905e-5	1.332892039703294e-4	0.7517225199348725	1.0125602763536339	0.7982127774379715	9689	4
cg10100424	1	3178384	-5.320523526822635e-4	0.0017837928318392504	0.76549690047307	5.29278987170286	0.15157093018870274	9690	4
cg10100437	1	223903862	-8.319625461837062e-4	4.806553695560221e-4	0.08347102420005885	1.9485386088417083	0.583156109375867	9704	4
cg10100556	16	89657887	-1.2873311927808916e-4	2.127495276757427e-4	0.5451176131764248	6.078033812894784	0.10787481897683847	9703	4
cg10100652	10	91589501	-1.900953375026572e-4	4.292506026349164e-4	0.6578713565006971	4.610162971959945	0.09975067204117495	5806	3
cg10100747	14	71787215	-4.162084557239223e-4	1.8273167858421431e-4	0.02274429088174395	1.5043711444056682	0.681261840573884	9644	4
cg10100767	14	105246561	7.663429669025174e-4	4.868883792762728e-4	0.1154966338280016	1.563858386282079	0.6676121637231466	9703	4
cg10100811	6	131116068	3.7300232721160866e-4	0.0012773969551205429	0.7702851776881682	2.7627565179097813	0.42966760949656213	9696	4
cg10100887	20	56273259	-7.79642721058816e-4	5.252471672402177e-4	0.137720086054316	2.7266051064276287	0.43572495297657776	9704	4
cg10101074	13	46961818	-1.4601108334561056e-4	2.853579012026173e-4	0.6088770647318245	2.1114562006962734	0.5495985751431703	9706	4
cg10101109	12	112455255	5.248619474906575e-4	4.4535675136567757e-4	0.23858926642656844	3.010508403414114	0.39000782310618193	9697	4
cg10101290	13	55612647	-0.001150141934845965	0.0019981060288350775	0.5648747182232009	1.2388175809731012	0.7437100907400812	9694	4
cg10101458	12	50561094	2.3081631568718953e-4	2.0046832641495974e-4	0.2495736939809337	1.6076960958167432	0.6576460433229901	9586	4
cg10101463	1	202780506	9.721571758228233e-5	1.891523807178572e-4	0.607283801176016	10.526941598790964	0.014579246082919887	9698	4
cg10101468	11	76744076	-0.0019684671839468107	0.0017796185262604894	0.26867566785065217	2.8258658883411987	0.09275685490822251	1325	2
cg10101470	1	90286633	-1.9327160415538443e-4	2.121740467805214e-4	0.36234244061913745	9.448591457690263	0.02388459708361671	9678	4
cg10101521	2	176933132	-1.743898763979574e-4	7.682541259602344e-4	0.8204275986675552	3.3955692462126468	0.33456113906513973	9694	4
cg10101570	8	144935835	-4.6159744344768846e-4	4.1860571688548723e-4	0.27015651264001156	1.252226788902699	0.7405073174228547	9703	4
cg10101600	2	43478743	-2.7907702143131145e-4	5.51058300769082e-4	0.6125490030337868	1.86832521242345	0.6001806417066438	9705	4
cg10101680	14	93770551	6.365154715197584e-4	5.156677578078014e-4	0.21707180790435857	3.3051173182248936	0.3469310441485631	9703	4
cg10101773	14	75894136	-6.967275914377826e-4	6.357191846598008e-4	0.27309297960165335	3.920153630041437	0.27021617871975606	9696	4
cg10101862	11	95900850	-6.797627178379546e-4	4.077349263019103e-4	0.09548095688341345	0.21495975572893686	0.9751388999075552	9696	4
cg10102102	14	62129058	-9.656536952882385e-4	6.890562914256047e-4	0.16109006454668912	6.1286961645494	0.10551402162773028	9701	4
cg10102131	6	168228706	-1.2577447656886984e-4	3.416199855697445e-4	0.7127459402559326	0.46174378887020406	0.7938411549912425	5809	3
cg10102162	10	108650260	-9.982112728339054e-4	6.175431586705714e-4	0.1060027812779079	6.128392869499695	0.10552800646855691	9691	4
cg10102242	16	4422216	3.4065315684801966e-4	2.146161384280173e-4	0.11245214090422428	1.8660243154471186	0.3933670404812147	5807	3
cg10102256	11	18034688	-4.487978850760638e-5	2.2018456588785386e-4	0.838487880032208	2.3181014868733705	0.5090620151811899	9524	4
cg10102384	6	163148018	0.0010584952654464626	0.0012111581986810204	0.3821438838662874	0.8024414098337096	0.8488829916475034	9700	4
cg10102418	12	510594	-1.71821634212887e-4	1.6589493237987178e-4	0.30033015930647616	0.7921668073028896	0.8513396979395611	9706	4
cg10102745	13	44948827	8.273576705911552e-4	3.8366472348526793e-4	0.031047755603398928	4.412630562396268	0.22021709441787937	9698	4
cg10102762	8	57025881	2.1184946567601572e-4	4.399927251732609e-4	0.63017253506591	2.34431851063395	0.5040838626151182	9703	4
cg10102897	12	115306502	4.0321464021382926e-4	6.190797161591605e-4	0.5148444863548789	2.0051476486511506	0.5713389784673069	9706	4
cg10103000	1	187609278	0.0019158008587246511	8.043404074010996e-4	0.017226920972011825	3.5492801391226108	0.3144266720923938	9704	4
cg10103002	1	30161580	1.424910663372441e-4	2.3780983879931734e-4	0.54905238965549	0.7024577612263624	0.8726257070696762	9704	4
cg10103036	8	92079649	-0.001134	0.002093	0.5879521437862718	0	NA	1088	1
cg10103111	19	46088331	-1.463426140307176e-4	1.1939485927078875e-4	0.2203105338944258	1.5759949596742486	0.6648449663422336	9702	4
cg10103187	1	165183299	1.0036091728680163e-4	3.7608220177147043e-4	0.7895777315490573	3.856528322964106	0.2773790524556169	9705	4
cg10103235	2	89012861	4.0697915563467943e-4	6.412278227771353e-4	0.5256323781040648	2.822685712139999	0.4197790476961516	9695	4
cg10103266	2	176977458	2.9592805745237835e-4	5.169191926604546e-4	0.5669940039936312	0.10789932233982498	0.9908729114181912	9705	4
cg10103373	2	241080193	3.38643434528185e-4	6.197730534785907e-4	0.5847916331707219	5.624273560270778	0.1313917641297799	9705	4
cg10103391	7	5647658	2.3383769821980224e-4	4.818968640276047e-4	0.627503073290236	1.6538113877312441	0.4374006459850979	5809	3
cg10103442	1	222638853	1.355766082252024e-4	1.4711260371300087e-4	0.3567456554946508	0.2886328628333231	0.9621519608370714	9687	4
cg10103446	1	77685150	-3.0525668881095907e-4	2.1523208422054562e-4	0.15611265594789459	0.8702803441613213	0.8325932675858099	9651	4
cg10103528	1	22979739	1.3524881446273462e-4	6.132309777708104e-4	0.8254419192700179	0.7509942451303868	0.8611489729716837	9706	4
cg10103580	16	30076325	7.122462467769039e-5	1.4940861564828917e-4	0.6335684336025653	1.0629165454882095	0.7860328631481392	9706	4
cg10103623	2	3486303	-1.879189751033658e-5	5.71018832705959e-4	0.9737468223049077	3.7493821608276496	0.2898289874464593	9698	4
cg10103630	16	57653169	1.2730543828912692e-4	4.1095738678429143e-4	0.7567300030202558	2.993313288927059	0.39265728497023533	9705	4
cg10103631	1	212782778	1.3470038336429027e-5	1.1507645244017306e-4	0.9068180930956762	2.15367634884993	0.5411302225471709	9676	4
cg10103635	11	67326002	-2.1929824339616776e-4	5.413819389589624e-4	0.6854251595473178	5.55287944848873	0.1355098287799748	9706	4
cg10103751	16	14013678	5.606504246186063e-5	1.7222795281977466e-4	0.7447814004703279	0.36797431485303833	0.9467758171005206	9699	4
cg10103850	2	40658891	-0.001078728519282931	4.996790216555835e-4	0.030862355262727018	3.1783118788015154	0.3649415907212766	9703	4
cg10103857	1	183210104	9.492195733478219e-4	4.6403211147547834e-4	0.040796699326055945	4.6253775651447935	0.20137584470245407	9684	4
cg10103942	10	104183175	2.0161067122423653e-4	3.8356946920797976e-4	0.5991542746861171	4.456248941354047	0.21622613881407568	9695	4
cg10103955	7	635040	3.5834066991408684e-4	4.686199331404859e-4	0.44446672017169514	0.6698305090311547	0.8802761130874471	9701	4
cg10104252	12	3563899	0.002872965395274247	0.0028556388836741076	0.3143831141360534	2.7680501663646395	0.42878646990179226	9701	4
cg10104290	1	167597441	-8.704436932292034e-5	1.5282659918295586e-4	0.5689741606690248	4.953565630424334	0.17522904526421382	9703	4
cg10104336	12	19925091	-7.656041603697015e-4	6.542535878818316e-4	0.2419225764010832	3.3739832883633656	0.33747757355004493	9697	4
cg10104451	8	143696006	-4.7076232776503164e-4	6.906980274852756e-4	0.4955078926326467	7.505984580573043	0.0574048817281734	9558	4
cg10104480	16	72955250	4.5865004333141656e-5	5.612099543347748e-4	0.9348652265359032	6.493569669935493	0.08991644555583113	9701	4
cg10104482	15	63893137	2.153093651066959e-4	1.3406858367479287e-4	0.10828174433144136	2.697985958156716	0.4405696681860415	9701	4
cg10104487	1	27329335	-0.002311217170120698	6.527560649886353e-4	3.990583153136522e-4	0.4621677253980178	0.9271208168314212	9705	4
cg10104542	2	237874990	-2.5144854363498987e-4	6.488862156246113e-4	0.6983802274285931	0.9039698736751156	0.8244696829196665	9690	4
cg10104674	4	79052724	0.0010427167182485261	5.12259941156371e-4	0.04179831082932111	1.1012013118206203	0.7767840900944415	9705	4
cg10104683	2	20424989	5.841804597678148e-4	2.142834388114089e-4	0.006406730460043747	7.851572940825931	0.04918094177853507	9686	4
cg10104986	12	57610876	1.0797118822308176e-4	1.8418972312602837e-4	0.5577441403362171	1.0674108402597247	0.5864279768026514	5808	3
cg10105149	16	77233012	-9.467046110229704e-5	3.8663171219916506e-4	0.8065651947393717	1.976769576462897	0.5772422392055269	9704	4
cg10105218	1	111414984	9.466914197752257e-4	8.415422379495338e-4	0.2606109883702859	3.07042322598845	0.38089423401820416	9680	4
cg10105237	8	135726091	1.5744626882107935e-4	9.296661631263925e-4	0.8655151701024875	5.317217519178481	0.14998906588736352	9686	4
cg10105259	15	23049020	-2.770878598640879e-4	1.5390741227546702e-4	0.07180472390193336	2.073752817796331	0.557240970187718	9584	4
cg10105262	1	224730478	1.9870867756859733e-4	5.282605040457703e-4	0.7068004747047272	7.1427394169143	0.06748469462483854	9685	4
cg10105268	21	45583763	1.6672504705942222e-4	4.3495165223775804e-4	0.7014835690956417	3.360919482503415	0.33925338936336885	9701	4
cg10105290	7	94285768	0.0013160065924525894	5.539518984522746e-4	0.017517148096432643	4.153105315775072	0.1253616325797819	5807	3
cg10105681	1	2738746	3.611298061093733e-4	0.0010476355394086745	0.7303128593133121	4.93545087673669	0.17658522905781604	9697	4
cg10105699	2	37869895	-2.2865461820147063e-4	3.815509524522431e-4	0.5489883434053009	0.8380149877371339	0.8403543881237805	9704	4
cg10105708	12	130683388	1.543701190037967e-4	7.140600500359485e-4	0.8288424023822132	0.6851757260473226	0.8766851047250147	9705	4
cg10105718	7	158673837	3.6824733010210715e-5	4.3211876020892234e-4	0.9320872776459788	10.429253366158546	0.015248572728089565	9697	4
cg10105794	1	37720926	5.584118239666345e-4	0.0031085714890380953	0.8574382202624171	0.655537169301671	0.7205297420553429	5806	3
cg10105884	6	133753539	5.353779220189013e-4	5.253884908954016e-4	0.3081965962858395	1.6931380674919798	0.6384604365025478	9701	4
cg10105917	4	152752443	-6.186910107932146e-4	6.930283349870672e-4	0.3719988240567559	6.060649687153404	0.10869648207112195	9700	4
cg10105971	6	134638867	6.887655722107569e-4	3.942019967613376e-4	0.0805956827603735	0.4383663435662787	0.9322076981418168	9691	4
cg10105999	11	65337913	-9.707038495196256e-5	1.8283710184773403e-4	0.5954798620548802	1.8750180680944228	0.598747767875659	9688	4
cg10106016	10	105345203	-3.4543118592412423e-4	4.754821298591349e-4	0.46754078985901515	1.403667706127163	0.7046752261040117	9699	4
cg10106091	12	117176294	9.889397348298476e-5	2.148155580815727e-4	0.6452528859024035	5.549757847087024	0.13569265230991318	9706	4
cg10106095	16	3025755	-3.9951919989457124e-5	1.0124896382555126e-4	0.693144828781872	2.2826703285788668	0.5158489390972887	9664	4
cg10106268	4	41992139	-2.0445260633182146e-4	5.810654961038425e-4	0.7249446772901593	12.146814655861231	0.006896789139404583	9584	4
cg10106284	2	16847988	0.002991023387225539	0.001369519984777338	0.0289626912287265	2.5024429082237223	0.47484975689662084	9705	4
cg10106363	21	30670923	-4.4558228602259636e-5	1.063381912560646e-4	0.6751987687627827	2.015051074132622	0.5692886821636155	9662	4
cg10106388	1	160832662	3.755845504084005e-4	2.834614113545693e-4	0.18517328044984485	2.842629133475776	0.4165303947474161	9700	4
cg10106407	11	66234251	3.523460951244103e-5	1.698999236980393e-4	0.8357095922618331	0.7089976961337916	0.8710855872496632	9690	4
cg10106505	16	84220380	-3.104576447608104e-4	3.3187479269666613e-4	0.349548104379539	2.985351470196926	0.39388920988583115	9696	4
cg10106561	2	25050913	4.1613994557399383e-4	4.0662540482192325e-4	0.30611933326148094	2.5780542783559635	0.46134991129892355	9704	4
cg10106639	2	66926669	-0.0014728430859103513	9.114062133458097e-4	0.10609178794170684	0.49335346537276104	0.9203491811162803	9491	4
cg10106725	4	3071494	9.719675195475995e-4	9.443378746268706e-4	0.30335835073675405	0.34172612939921543	0.8429369933993113	5804	3
cg10106804	1	35258594	5.065408390111549e-5	1.6544289395797312e-4	0.7594732199307193	6.0802036569855265	0.10777267916310723	9696	4
cg10106935	7	4762236	-9.608336106725704e-4	0.001315623554803009	0.4651911610949598	1.3390983902503963	0.719870373453582	9703	4
cg10106965	3	10206258	-6.513480299261835e-5	7.453578287045713e-4	0.9303636694274402	2.1616225939347538	0.5395470261346652	9705	4
cg10106988	15	83515257	-9.097264140272947e-4	5.375134492857498e-4	0.0905560316126508	3.767158261627481	0.2877293556965336	9704	4
cg10107050	3	147126244	0.0011013269144438793	6.458203357919918e-4	0.08813574677938646	1.4562306415254187	0.6924084803970993	9705	4
cg10107186	12	53689090	-7.554056855205533e-5	2.1389068690954444e-4	0.7239582119942304	0.7375768739252412	0.8643318869203181	9699	4
cg10107248	2	238579778	-0.0014217128972594192	6.607666220577228e-4	0.03142798537470043	3.0591674050038233	0.21662582933836766	5808	3
cg10107292	1	15504438	0.001416435006054518	7.768066534360462e-4	0.0682417092313724	0.6639988944154707	0.8816372903513741	9705	4
cg10107304	10	104503664	-5.497741421179981e-4	2.971000378928091e-4	0.06424611191056316	9.268403055511437	0.025927190400781487	9536	4
cg10107322	10	134544617	-1.5942414216026706e-4	4.195805265905728e-4	0.7039745322100394	7.707577256053138	0.0524580618024345	9696	4
cg10107330	15	77922677	3.949695347815258e-4	5.216903311262965e-4	0.44899249747975617	1.552886261129549	0.6701190798421068	9704	4
cg10107382	20	277350	0.0012528854688524942	0.0010592102780840442	0.23686912767361876	3.8787712169671065	0.274855708907636	9691	4
cg10107434	2	177021899	8.962715635429903e-4	7.212792048726807e-4	0.21401014640758906	2.393668025296966	0.49481440622271505	9588	4
cg10107466	11	1446247	-1.7759398320826717e-4	6.409386941710898e-4	0.7817154561384054	4.308175385414774	0.23005217665619693	9695	4
cg10107473	2	46566094	0.001273557663280684	8.562088024930949e-4	0.13689911921182046	1.9233737551150363	0.5884620677082371	9703	4
cg10107529	4	15344779	0.0013341179324374637	9.138769474192772e-4	0.144332906448539	2.498783881025505	0.47551090336618146	9523	4
cg10107671	19	647289	2.544167256913761e-4	4.6931829473352815e-4	0.5877506782902253	3.4077373985735235	0.3329268822127223	9655	4
cg10107725	2	160761556	2.7425311412678275e-4	2.175362995384001e-4	0.2074085020203583	1.8485654890336594	0.6044239921257888	9704	4
cg10107779	1	235491363	7.97708926620739e-5	1.7752289408857396e-4	0.6531752116442089	4.499402965478123	0.2123435476590791	9696	4
cg10107783	11	121474197	4.4210638089504765e-4	4.476229765956407e-4	0.3233114507494376	2.193870893546593	0.5331566228344863	9701	4
cg10107786	20	31407559	-2.7438427220704734e-4	3.2988299259505024e-4	0.40554306670599216	9.38275301608758	0.024611946759420692	9698	4
cg10107836	3	48594502	2.9615573417876264e-4	1.7579875342459733e-4	0.09206011113248591	4.659531311939598	0.1984942769752041	9705	4
cg10107890	2	44314289	0.0024734463780539113	0.001271282615145156	0.051699126577931756	4.1165658314077325	0.24914911355224528	9704	4
cg10107929	13	49550206	-3.063245660936586e-4	2.1266284245646645e-4	0.1497476053906597	1.803629855922385	0.6141453571661115	9706	4
cg10107958	1	228783383	-2.6613087908228066e-4	5.15988500008738e-4	0.6060157476266371	4.147074177334722	0.12574023983165766	5795	3
cg10108042	16	1808309	-2.741532236199513e-4	4.3121715499556886e-4	0.5249289242525845	1.2202436441915805	0.7481532564560431	9706	4
cg10108208	19	33571252	3.5799181732261225e-5	6.039278394983767e-4	0.9527312808402932	10.537114525727016	0.005151036806783218	5805	3
cg10108237	1	216896863	-6.620922302581171e-4	3.8374574492283805e-4	0.0844660546020635	2.6982652902335102	0.44052217061244353	9704	4
cg10108250	1	110026138	1.5683252886663997e-4	1.659002434555734e-4	0.3444841152231707	1.3434210493103018	0.718849042360231	9640	4
cg10108296	6	30139592	3.5577608057906927e-4	5.902384306127474e-4	0.5466638916518138	3.6352381638982356	0.30364109507526	9701	4
cg10108372	7	156811362	6.567155165327967e-4	9.246930216860351e-4	0.4775811048514302	7.617625816727561	0.054611934087507606	9702	4
cg10108389	3	44770937	-1.695566937162393e-4	4.81918658400275e-4	0.7249606972651925	4.352282419110064	0.22585090898433682	9698	4
cg10108468	2	95719390	5.15947801803548e-4	0.0015549898336243231	0.7400392280310002	0.11225360596544653	0.9903274517260631	9681	4
cg10108591	1	9190516	1.10157707149943e-4	4.1216650362900184e-4	0.7892650832087806	4.027750219304898	0.2584831569712295	9704	4
cg10108612	1	19203999	3.075825369336882e-4	2.6523954722359246e-4	0.24619518023168704	3.9852472113999515	0.2630615774697408	9532	4
cg10108626	19	6737760	-3.566933618926518e-4	1.993493978387539e-4	0.07356854532754441	8.137876870659518	0.0432465134728905	9706	4
cg10108710	14	90990086	-1.3786973895418554e-4	3.524810900681314e-4	0.6956931569267362	3.3031834311480543	0.34719981610136336	9703	4
cg10108888	7	77064285	-0.0010028772187176773	0.0010046867660212916	0.3181829226305073	0.7293071603429968	0.8662899081993641	9700	4
cg10109111	9	139313241	0.0013612425843626298	7.678061678320462e-4	0.07624548818352418	1.788276954642767	0.6174893187314242	9692	4
cg10109146	22	42738485	-2.347653472485472e-4	5.233547969812829e-4	0.6537362461036567	0.5107736489076923	0.9165181923146708	9701	4
cg10109215	20	30605810	5.409585275908687e-4	9.206322779993697e-4	0.5568044565614386	0.6950241342692345	0.8743736943966804	9706	4
cg10109351	3	40657083	-2.856725321421936e-4	4.175313465608834e-4	0.49385253440603927	1.6468297990787866	0.6488186999936427	9691	4
cg10109442	3	50358887	4.390847576770968e-5	2.479437263478975e-4	0.8594373124559571	1.298007471140653	0.7296062763286633	9696	4
cg10109500	3	172165884	-5.559768711440832e-4	7.983369361357939e-4	0.48616657708035055	1.1917542336326088	0.7549826589392775	9670	4
cg10109570	16	1832978	1.0160042393175822e-4	1.472896040904257e-4	0.490319733701682	3.3031187223125085	0.3472088124800185	9693	4
cg10109635	17	20203992	1.1923174846377059e-4	3.7449957437115955e-4	0.7501995953384285	3.588053321948588	0.3095201830204791	9704	4
cg10109731	16	88472541	-7.052246536167565e-4	0.001643816461223996	0.6679110980354334	0.4643523986559519	0.9266502588194068	9697	4
cg10109747	1	207626386	3.1595658534955365e-4	5.296026169648408e-4	0.5507799386838192	5.297370669293933	0.15127309539847933	9697	4
cg10109841	3	135969958	0.0015678214284485118	0.0010531565327725335	0.1365695624174555	0.4135594900588345	0.9374273956705359	9703	4
cg10109876	10	61122470	-3.925647967737066e-4	3.301988665710245e-4	0.23448931297104214	3.2222580221745156	0.3586102667742028	9686	4
cg10109943	17	52563	-8.503693223103228e-5	4.350396134311826e-4	0.8450254908387953	2.7650194978338076	0.42929074924308824	9702	4
cg10110027	14	96339757	0.0014792443180398388	0.0012019581099079796	0.21843680882117925	5.431154007074188	0.14281484973872086	9700	4
cg10110083	6	30418845	1.1931205489394731e-4	1.6113536150648143e-4	0.4590293366685254	5.849759426473194	0.1191529890400386	9705	4
cg10110176	14	105100591	5.477428474562488e-6	8.603564524437547e-4	0.9949203308960947	1.3069296340944723	0.5202401136069044	5807	3
cg10110335	3	12197630	-2.5360842656642905e-4	7.747948549908027e-4	0.7434233539810711	9.316155885630499	0.025369766687725583	9493	4
cg10110367	21	46131464	4.185872961332293e-4	6.205274429754504e-4	0.4999509453697998	0.6619186160077152	0.8821223722109365	9701	4
cg10110376	16	85454585	6.903319963928895e-4	7.806348814549074e-4	0.3765228325391583	0.18653788962541862	0.9797327154594923	9702	4
cg10110432	11	1311352	1.9655119782408946e-4	4.621675384742124e-4	0.6706316455695673	2.3429907474184355	0.5043350855981447	9692	4
cg10110474	17	31150194	-0.0023963196036497435	0.001739543684750922	0.16834027812997931	2.7115564985339953	0.2577466252544507	5790	3
cg10110506	1	206764266	5.11733811742844e-4	4.3556256356943923e-4	0.240042666552154	2.6167098693452226	0.45456761897676784	9704	4
cg10110581	7	32535883	6.456593765308543e-5	2.2013367649790632e-4	0.769290317958747	0.7817716250702407	0.8538218667161728	9695	4
cg10110604	15	93956122	-2.5314423676649065e-4	5.273040925019197e-4	0.6311757839739958	10.373509357482526	0.005590119141352543	5809	3
cg10110652	6	29589927	-4.529885082879222e-4	3.779955727268774e-4	0.23076275933120505	0.543894960385098	0.761894274579677	5802	3
cg10110857	1	901755	1.1378900386140317e-4	3.135666207114975e-4	0.7166898853538286	1.9728065240909252	0.5780699532551928	9705	4
cg10110933	10	76868728	-7.839729635448351e-4	4.931942627973935e-4	0.11192894689730165	2.584715109304371	0.46017548898684035	9692	4
cg10110953	20	30865763	2.3731886164645165e-4	2.2004474511001535e-4	0.2808094573713751	6.625631711726158	0.08483741775838899	9687	4
cg10110957	16	89460751	-9.841160202979404e-5	4.270618226760887e-4	0.8177508359209661	1.6467681644588679	0.6488325502313645	9691	4
cg10111008	16	2022090	-8.648808032213065e-5	1.256635889551726e-4	0.49129478497254986	3.5160285033332457	0.3186892200902621	9532	4
cg10111067	11	3984299	5.144170134467686e-4	0.001080604378454721	0.6340418562030158	2.331885296914941	0.31162876715796933	5652	3
cg10111115	3	73674146	-5.252218855039005e-6	4.789785247328641e-4	0.9912510057597117	3.7255670091764372	0.2926634534737686	9706	4
cg10111146	3	172471603	-4.256060781040212e-4	3.5355017079868656e-4	0.2286642844949146	3.756291486798242	0.28901126200022265	9705	4
cg10111153	12	56622058	0.0020644778228075156	9.693712236423888e-4	0.033195713380975385	0.7285886457703221	0.866459890951965	9508	4
cg10111214	6	14815676	-8.924506850175146e-4	4.849117534935307e-4	0.06570375700430738	1.2169725781751515	0.7489365308953917	9702	4
cg10111290	6	33247166	4.2356245530590745e-4	3.8594575243135887e-4	0.2724376064750368	0.6726184168473344	0.8796246832067954	9705	4
cg10111292	12	106975112	-0.0010490215618812306	0.0010062606835475707	0.2971823204214595	1.5268892748903424	0.6760783492770835	9703	4
cg10111314	6	28984642	-1.9830738660735008e-4	2.4278851707327793e-4	0.4140480859831811	2.6429261053330935	0.45001369449691825	9656	4
cg10111328	12	130683535	2.6622028083564446e-5	0.0014242353489657739	0.9850866864628856	3.3043310243325843	0.34704030154355003	9659	4
cg10111335	6	105935915	0.0010001525936390676	5.087050709801104e-4	0.049289886174349345	2.421538213997663	0.48963788453785156	9700	4
cg10111352	16	16082095	6.288644373507482e-4	4.3985257244070564e-4	0.1527984307404404	4.745222079166718	0.19143252813487807	9703	4
cg10111450	7	94537828	1.8519563547537518e-4	3.3330149005522246e-4	0.5784569901999914	0.8278596034111855	0.8427924303430041	9688	4
cg10111599	7	1573451	-0.0013016286070451576	0.0010251554972486828	0.2041954503790729	2.113981299328904	0.5490894339881465	9658	4
cg10111629	1	113067124	6.934926161832265e-4	3.9104189826317756e-4	0.0761544403431371	7.095471922063689	0.06891621747683302	9704	4
cg10111664	3	112504720	2.0875004616862606e-4	6.799139669544042e-4	0.7588249473727304	1.0245496001088232	0.7953119670963784	9687	4
cg10111716	6	28972110	-2.991907932644424e-4	4.361569082551315e-4	0.492731681067378	5.432881207873125	0.14270863473898932	9703	4
cg10111759	1	151800000	-3.214885693874416e-5	9.590589159279417e-4	0.9732589175985524	0.8056447153996302	0.8481164209480783	9704	4
cg10111786	6	30523426	1.172742233286405e-4	2.885750368152191e-4	0.6844555210370353	1.4480540259138754	0.6943102560450353	9699	4
cg10111816	16	22384715	-0.0015859784230721633	7.258759896104875e-4	0.028894969841301597	2.502755989018675	0.4747932203079214	9701	4
cg10111831	11	32815865	3.447305277664882e-4	6.539380930694759e-4	0.5980819285224235	2.822181828909646	0.41986139855726834	9698	4
cg10111845	12	116714901	2.2311030322277872e-4	2.3989216378462577e-4	0.35234822653259623	2.3419663820409253	0.504528968723755	9702	4
cg10112003	3	179280652	-9.467613731237588e-5	1.7355743515059898e-4	0.5854074760951042	0.73903793950552	0.8639856471606083	9704	4
cg10112017	4	571489	1.5697697528515588e-4	3.0848436893473474e-4	0.6108466796572771	0.37912322730389314	0.9445205672459956	9705	4
cg10112022	14	91527130	1.0081901295439641e-4	1.3731037080125065e-4	0.4628013856985442	3.5788982953409105	0.3106725217759181	9639	4
cg10112249	1	30531045	0.0013719081726431793	6.487280326408836e-4	0.034449871585200034	3.2399665146079446	0.35608596675521786	9698	4
cg10112265	11	391408	-7.469300909530371e-4	6.574677545614432e-4	0.2559268243875885	0.4201246417317323	0.9360545471112429	9689	4
cg10112270	1	21913458	7.178332135173932e-4	0.001324084017767389	0.5877250281220315	2.089619738304952	0.5540156138569455	9705	4
cg10112391	2	162930376	-7.925246776008545e-4	2.9907194455969954e-4	0.008050449804744864	1.0469802667865007	0.7898861504823184	9703	4
cg10112407	2	236578808	-3.856773956203601e-5	4.838501689188057e-4	0.9364678358916371	4.856081015960033	0.18264407078041944	9706	4
cg10112440	12	132688306	1.1283293113319603e-5	0.0012494072672169548	0.9927944688380884	4.928370806092906	0.17711795587432527	9703	4
cg10112672	14	59104396	3.6807849199414544e-4	2.1370759222658656e-4	0.08500679564776781	4.196507495670228	0.24101178378060642	9695	4
cg10112711	12	75713118	0.005672	0.002044	0.00552100124340342	0	NA	1085	1
cg10112781	11	117656597	9.12609451452415e-4	0.00076143316023386475	0.23070616993562842	4.08190568749596	0.2527545396683796	9698	4
cg10112837	3	17198551	1.429552324923009e-4	3.8560704798512547e-4	0.7108403208944729	8.409759774000378	0.03826046171875593	9700	4
cg10112854	16	80839183	3.150132312273261e-4	5.264724889129161e-4	0.5496084259427958	0.28718903163213827	0.9624195917897265	9703	4
cg10112943	4	148401351	6.626491936335025e-4	8.747960664276998e-4	0.4487564086036364	7.783500370990475	0.05070455915185595	9698	4
cg10113069	16	2050971	-7.369779645538094e-4	4.497116063978363e-4	0.10125928129182146	4.854634236441724	0.18275629730720408	9705	4
cg10113081	8	30601548	-2.2106884744002198e-4	2.241056364785701e-4	0.3239126846430053	1.4309585559525133	0.4889577089675327	5806	3
cg10113101	7	30029743	-1.4333770593299563e-4	5.152655575137503e-4	0.7808724987965765	2.192626755430608	0.5334021302882891	9694	4
cg10113157	1	207666347	-1.119258229275552e-4	8.234454566493185e-4	0.8918815325331395	2.344728895181172	0.5040062340559339	9665	4
cg10113191	11	1974332	-3.3114637530864514e-5	4.217536431658452e-4	0.9374171724310119	1.1931919306815404	0.7546376268509866	9705	4
cg10113194	16	51148403	-5.279524046981727e-4	0.0015683792765596998	0.7364011793280292	4.747417710990997	0.19125470108347306	9703	4
cg10113212	14	92790798	-0.0017800642700056663	7.618304813347194e-4	0.019461962291284326	7.729119468023448	0.05195462377452619	9704	4
cg10113217	1	1058077	-0.0011968605477604849	6.122803369281987e-4	0.050611513182272305	0.1698485315413329	0.9823033984437873	9702	4
cg10113221	8	142278543	-4.247622522448757e-5	3.8806273298108013e-4	0.9128399386252796	1.9158700893668892	0.5900504341851016	9700	4
cg10113231	3	23958877	5.782715066407668e-5	1.5643677836082044e-4	0.7116418832727491	1.2563941250846506	0.7395128261591798	9586	4
cg10113334	8	114447871	-2.6469249800805265e-5	1.939102436431557e-4	0.8914239799807753	4.270876408271905	0.23366091952593518	9701	4
cg10113342	7	5125232	8.2196061942712e-5	1.9472721312347601e-4	0.6729456361803035	7.816809440603004	0.04995337621430258	9695	4
cg10113467	13	76056490	-4.996783054804911e-5	2.406799105707643e-4	0.835532605624089	5.43811816335856	0.06593676635922248	5805	3
cg10113526	8	142163737	5.313603647158574e-4	3.0335264787067237e-4	0.07983815042518087	2.9127825807241843	0.40526878438854447	9619	4
cg10113582	4	905918	-1.3134258962516895e-4	1.3490463917800814e-4	0.33025727431105906	0.47569573968996515	0.9241975717330589	9651	4
cg10113589	10	98118853	0.0011541318109676397	0.001464541583556367	0.43066753343484165	3.4460961049773147	0.3278208625490138	9691	4
cg10113715	14	101192416	-1.289091324461998e-4	5.476842931502834e-4	0.8139206044932521	5.810129304185024	0.12122225259192562	9459	4
cg10113760	16	86319254	0.0011216364184075467	0.00233585591003797	0.6310978461019016	3.8426667581292824	0.2789621251747663	9678	4
cg10113820	8	142221453	-1.3519936079864876e-4	2.453643599721181e-4	0.5816236210797827	2.0626763780583746	0.559500410376714	9690	4
cg10113864	1	162348472	4.091253678216241e-4	3.9588574787904397e-4	0.30139661701052134	6.914898653295024	0.07466027873170446	9702	4
cg10113872	17	30677376	-4.948469907246224e-4	4.313346746737935e-4	0.2512799548189184	7.319202568480191	0.062390492032539255	9589	4
cg10114235	6	169449059	-0.001660632689508077	0.0011004044760602742	0.1312703747858021	1.608325331317706	0.6575035834145155	9647	4
cg10114279	13	97600124	8.814697637943041e-5	4.8165326491385563e-4	0.8547908037386258	3.1902670352093843	0.36320973342221025	9703	4
cg10114327	4	122301573	1.0996833149399773e-4	9.776649965522475e-4	0.910442362363607	3.6986858215447085	0.2958926401969551	9705	4
cg10114372	6	31763312	6.526679313833068e-5	1.288401036637215e-4	0.6124551361851296	0.9794856305545068	0.8062156578538252	9551	4
cg10114555	1	113216774	2.648759216791609e-4	6.49623787953879e-4	0.6834664682314247	2.803923157072539	0.4228545026786921	9705	4
cg10114577	22	36697021	2.840375360414617e-4	3.5880967718466704e-4	0.4285877769844664	2.676755113943638	0.4441919834585049	9706	4
cg10114625	1	110081561	0.0014175791068525322	5.621441035922199e-4	0.011677726347709685	0.5127056318918335	0.9160913033500732	9705	4
cg10114725	2	225266733	1.8326689125076017e-4	3.6799863596888305e-4	0.6184772034918825	1.7660549588898469	0.62234946620057	9698	4
cg10114877	2	204427199	7.310000817974835e-4	4.947729539782629e-4	0.13955625317650389	2.03255028745344	0.5656783313487168	9697	4
cg10115075	16	46461709	0.001614935381361422	0.0018293522288769907	0.3773492933012953	1.5542893903969244	0.6697982178039809	9702	4
cg10115182	2	162164700	3.427347585586815e-5	2.1099395493264487e-4	0.8709607999640974	3.61089409774996	0.3066617665787395	9631	4
cg10115191	22	18593294	6.253114038815866e-5	2.664782177915897e-4	0.8144744952335997	2.8408893484838185	0.4168129602310487	9703	4
cg10115203	1	7121245	4.6206934043179095e-4	4.91603346534391e-4	0.3472570084452426	4.075682764607316	0.25340687597341155	9704	4
cg10115320	1	3115545	0.0011955515036922266	4.519433742877014e-4	0.008160480565090557	9.004147741041388	0.029235790855626144	9700	4
cg10115348	1	17865653	4.367162539640798e-4	0.0013310799703483255	0.7428423500589543	0.7215526097410843	0.8681232284204814	9705	4
cg10115368	14	100435663	-0.0022044825021041822	0.0015445528917662026	0.15350423034577096	0.12438653176595749	0.9397012570470583	5157	3
cg10115387	2	119134313	-3.3755284184455237e-4	5.853018832275413e-4	0.5641314595329208	5.288849568430233	0.15182756427172475	9685	4
cg10115490	5	56111596	-1.3689353782921114e-5	2.866868995947631e-4	0.9619153342564729	3.185543891303376	0.3638930927277131	9706	4
cg10115564	13	44595666	4.672253439586575e-4	7.32994548014255e-4	0.5238513406437006	1.8219501713058412	0.6101700216123258	9695	4
cg10115632	1	26361594	-1.3839370846853864e-5	1.8716363710887042e-4	0.9410560379034941	3.3257966555814473	0.3440683388792747	9703	4
cg10115779	12	121125731	-5.289794725155638e-5	1.8901674718503544e-4	0.7795860517502885	2.5390037384613944	0.46828345437535934	9654	4
cg10115827	1	95538375	-2.206317171765958e-4	1.72650747384788e-4	0.2012819774984636	4.031769969402824	0.2580539196633781	9701	4
cg10115858	17	618160	9.653039038143525e-5	1.352104521801543e-4	0.475272330350586	7.086798359360661	0.069182072748179	9673	4
cg10115873	22	41258407	5.238138648569214e-4	5.853046155596893e-4	0.370817927628109	3.2924210592649423	0.3486988859335684	9705	4
cg10115987	2	220375548	-2.189753146753607e-5	5.988794709663593e-4	0.9708325117053007	1.5723347490648352	0.6656788695635705	9705	4
cg10116014	2	242845606	2.1952798986841777e-4	3.5881114560315904e-4	0.540656570380856	1.898814534656595	0.5936713271741836	9689	4
cg10116178	11	5538200	-5.826116423654324e-4	4.824944608910781e-4	0.22723997942742408	8.028615918974124	0.0454239881691156	9676	4
cg10116181	10	102467056	1.9798134430941715e-4	4.148314115415575e-4	0.6331788703144521	9.42844083052533	0.02410494258211493	9695	4
cg10116189	8	41588560	3.7522148580814986e-4	4.2570140235024916e-4	0.37809084699602175	3.369455557155103	0.3380921230591389	9703	4
cg10116209	1	47018177	-5.74587325058124e-4	4.840845215283145e-4	0.23524473393048534	1.407972671203667	0.7036669614719078	9703	4
cg10116363	3	64036355	-1.0315306512056476e-4	6.778811735257561e-4	0.8790529864478791	4.09919421107115	0.2509502436233495	9699	4
cg10116431	3	143690928	-1.5499739896045626e-4	2.325981490554053e-4	0.5051719670568823	1.1421007736004212	0.7669217228651992	9705	4
cg10116432	10	104953276	0.0010529876786659431	7.298332048280062e-4	0.14908286899622075	1.722773305298052	0.6318826938941504	9698	4
cg10116443	11	63140804	-1.350802019792059e-4	6.009676578294864e-4	0.8221572972901937	1.5534604865213746	0.6699877585603202	9702	4
cg10116456	1	231838098	-6.810459459565072e-4	6.884026759208332e-4	0.3225098625411953	1.631145187778603	0.652348656663131	9703	4
cg10116490	1	11561711	0.0011124854475727238	0.0017100518732429673	0.5153327858903309	1.9567212601131243	0.5814377824700312	9699	4
cg10116505	16	10274064	-6.0529928588258e-4	0.001006535810738703	0.547594339399659	0.19087671106491913	0.9790484955369907	9705	4
cg10116624	18	30050805	2.910177628982064e-5	2.197823059091146e-4	0.8946585618124021	5.499623061707318	0.13866116420405294	9695	4
cg10116636	10	24301907	2.4246493328936012e-4	8.800244148281117e-4	0.7829162329925576	0.8681484115893567	0.8331067190817318	9666	4
cg10116675	17	79634999	-0.0027541716272604625	0.001541159491838061	0.07392494509149444	1.362155949016261	0.7144290606528148	9691	4
cg10116840	11	128813223	1.6975215965949045e-4	5.015651309595545e-4	0.7350279443922827	3.999971825609174	0.2614671722903656	9703	4
cg10116864	2	219826743	4.152861829006353e-4	5.689201378715808e-4	0.46541760163157314	4.955953491711382	0.17505100505386165	9568	4
cg10116893	17	9019124	1.6370601977410651e-4	0.002168830117620455	0.9398318111027661	0.16666250120134884	0.9827826971820072	9701	4
cg10116904	1	190068092	2.4774794561856813e-4	4.251367524906764e-4	0.5600623955361664	3.3278624969769233	0.3437834926592294	9540	4
cg10117180	2	228337478	-2.6323413296907796e-4	1.6636072155850834e-4	0.11357895663903156	0.416202515533516	0.9368754674251002	9682	4
cg10117207	16	84270722	-4.221668892094807e-4	5.893959569412376e-4	0.47382438836897606	0.8196506273125156	0.844761318669937	9680	4
cg10117361	11	26171355	-0.0011236931873880225	6.399189447169909e-4	0.079089603840911335	0.3634776527022635	0.9476793849135687	9692	4
cg10117369	1	203734256	-1.0157801816741559e-5	9.446376206943798e-4	0.9914204168086462	3.2921480144165423	0.3487369909567738	9705	4
cg10117400	4	6992752	1.495996389440388e-4	5.003049420783877e-4	0.7649271414998804	0.4664206736795241	0.9262042250863216	9705	4
cg10117518	2	29117384	-5.4865203884724415e-5	1.2432593265967654e-4	0.6589948374969994	0.7842050287480776	0.8532411316782349	9630	4
cg10117603	13	101171714	-7.1475840816282e-5	5.045438450992603e-4	0.88734519032665915	1.1745110863252755	0.7591238707440919	9702	4
cg10117719	1	36181173	-9.763819261514807e-4	4.5792125886896866e-4	0.03299001046308857	2.5471018350488324	0.4668388336974454	9701	4
cg10117734	4	169552557	2.0197256057424048e-4	1.9502179189120964e-4	0.3003696640437648	7.4719859645199875	0.0582826382057169	9704	4
cg10117795	1	2574549	-4.4234992590533144e-4	2.99128585808716e-4	0.13919505105517957	6.691590018243262	0.0824052936779115	9675	4
cg10117884	1	166955898	1.4743823554110732e-4	9.322524302584201e-4	0.8743364773741669	11.31225222324041	0.010151861161751926	9349	4
cg10117958	1	161719605	1.786848042023676e-4	2.2374080630018455e-4	0.42450839829697884	0.15254872230021327	0.9848593971298747	9694	4
cg10118002	1	6296095	4.1032528947547305e-5	1.6195456432564436e-4	0.7999913681489218	1.8575201815543065	0.602498595529814	9687	4
cg10118093	1	204462855	2.707861933546272e-4	2.702559758957771e-4	0.316361990452727	3.161324733383167	0.3674146282525638	9650	4
cg10118167	12	94676545	-5.439594843654468e-4	5.631786229596444e-4	0.33410732711668123	5.628033309608345	0.13117822813777438	9691	4
cg10118210	13	108519554	-6.753209257826285e-4	5.327223812850323e-4	0.20491264052857364	3.9884796871449955	0.26271080569200306	9702	4
cg10118227	11	124490178	3.59211985629189e-4	6.413310878548097e-4	0.5754086319889077	1.9214168138591758	0.5888760353198313	9701	4
cg10118435	20	390551	1.9957745974155623e-4	4.65136859819899e-4	0.6678704261193837	0.2276190228450638	0.9730121035456974	9705	4
cg10118456	16	16065831	9.486875554564671e-4	0.001118426936626654	0.3963077645681145	0.9045842083908835	0.8243213953978817	9702	4
cg10118462	16	73697499	-2.8854020876899184e-4	0.0018703052170102104	0.8773933841872754	2.336643923598535	0.5055372741844267	9703	4
cg10118513	14	100632950	4.156109730115939e-4	6.246812605216911e-4	0.5058478508421143	1.6720989910949773	0.6431545384102731	9653	4
cg10118545	7	4784090	-6.810787772003513e-4	4.009331570458227e-4	0.08936931810505232	4.348842588454001	0.22617600168362215	9705	4
cg10118705	2	239974138	-4.208439015994238e-4	6.350770275106514e-4	0.5075445422146239	2.238551831253369	0.5243948337866315	9700	4
cg10118717	2	203439	5.954443422667221e-5	0.0014433844363765699	0.9670939277244395	1.9979435414777116	0.5728336398460762	9695	4
cg10118784	14	65209977	-6.952700525406238e-5	1.5448843497005297e-4	0.6526767914788492	0.7002171734067276	0.8731528664910879	9672	4
cg10118828	4	118955484	-4.734919248387371e-5	3.478649012116033e-4	0.891731366203888	3.910356452438171	0.27130813293668765	9701	4
cg10118925	6	151645532	2.763821895029384e-4	1.946001838298014e-4	0.15553300003766973	1.0545729348964654	0.7880500942954106	9700	4
cg10118968	17	57407572	6.072184882034449e-4	4.6480300751170823e-4	0.19141668344814491	1.3792100684035007	0.7104151607190277	9666	4
cg10118998	16	2236938	1.6135866043219736e-4	1.4709373796068211e-4	0.27265081334954255	1.4199812417506152	0.7008577737992463	9691	4
cg10119001	1	153114766	-7.513324712321666e-4	0.0010856248024303488	0.48889099061115016	3.289369391823263	0.34912497019432703	9681	4
cg10119075	10	7709738	1.363044008795449e-4	4.940149889941072e-4	0.7826160654194467	1.9846935303087205	0.5755896902041483	9703	4
cg10119080	1	150884890	-1.1554707648909436e-5	4.431371558646448e-4	0.979197686026647	1.0665302571419812	0.7851593285539482	9704	4
cg10119160	2	216859796	0.0012823556751094117	4.669195057641063e-4	0.006025012627119025	3.5970228973910885	0.30839487078907973	9700	4
cg10119257	18	43548144	1.944094474314593e-4	6.774567047961633e-4	0.7741356337092967	2.255832298112185	0.5210350296697078	9702	4
cg10119288	16	87442996	8.043015129440216e-4	4.540170381182888e-4	0.0764738125951114	6.927726780326714	0.07423739195316029	9700	4
cg10119342	1	1222184	-0.0012035777067440714	9.207112988965913e-4	0.191135983138065	2.3772371961788656	0.4978859766056058	9703	4
cg10119564	8	1894814	-8.7810446188482e-4	6.470875574756552e-4	0.17477794693601933	1.1914568436273087	0.5511609419568237	5804	3
cg10119679	11	71935353	2.2578879468371284e-4	3.3006434313164406e-4	0.49392775167083053	1.3407103396849567	0.7194894463866863	9697	4
cg10119705	14	93799588	-5.18016948476373e-5	1.5632989088224222e-4	0.7403715016411834	3.138822727858581	0.37071271776369585	9647	4
cg10119933	1	174968457	-4.902578741712508e-4	3.127445249850454e-4	0.11697484305288078	0.7926255580635715	0.6727962264715796	5798	3
cg10120040	20	43108769	-3.992543783530062e-4	4.3251756237710793e-4	0.35595820713056064	0.908670747359592	0.8233348699086275	9702	4
cg10120056	1	183605332	5.5652078789360393e-5	2.119201045800072e-4	0.7928521369114909	0.7874989454726484	0.8524547247827896	9610	4
cg10120070	7	159023682	-3.1222384174428347e-4	8.306359909308181e-4	0.7070021845148159	0.8738293029097416	0.6460265664853062	5755	3
cg10120112	2	85132396	5.350215969851353e-5	1.246025301084466e-4	0.6676448064306261	3.9651099499703006	0.26525635512605783	9595	4
cg10120185	10	3868224	-1.0125985388975498e-4	5.385794704145523e-4	0.8508665885890511	4.6435605006490785	0.1998369366462171	9701	4
cg10120555	16	68263340	-2.198028938449362e-4	0.0010084667692161888	0.8274622269495464	4.531835350204917	0.20946816414314945	9697	4
cg10120572	6	4282302	9.716493948839633e-5	3.342132402753151e-4	0.7712598299402467	2.6135184672206933	0.4551245124142756	9660	4
cg10120605	4	57845029	8.09698183068269e-5	1.9360473599875516e-4	0.6757845916159604	1.555493942396867	0.6695228296550452	9653	4
cg10120616	7	83774140	3.099402422031472e-4	0.0014671819478236858	0.832693230638492	0.005356252982308742	0.9416577677305761	4895	2
cg10120645	8	125486635	-3.180618566586742e-5	2.980699820306312e-4	0.9150213437001463	3.912961129830803	0.27101743725002053	9636	4
cg10120652	8	9182252	4.638985049121399e-4	6.158806169519444e-4	0.4513129362828381	5.894711127801906	0.11684664550298453	9700	4
cg10120657	17	77786354	-2.876927262625663e-4	5.152541050522035e-4	0.5766046177610156	0.4606242212978383	0.7942856588000163	5808	3
cg10120698	16	70955223	-2.4632058694468563e-4	5.17564563761688e-4	0.6341296389418589	0.6009006764884045	0.8962261531030203	9677	4
cg10120764	1	116467163	5.826567291132342e-4	6.108649658469739e-4	0.3401735145463893	3.9515947615883955	0.2667386836236869	9703	4
cg10120778	7	42018795	-1.7790874440732246e-4	5.115915836736371e-4	0.7280238744521303	1.3367796568055939	0.7204184601483479	9701	4
cg10120807	16	69350190	5.980127983463505e-5	1.4339773354473724e-4	0.6766558370949154	1.3771059633180975	0.7109098856188513	9696	4
cg10120816	6	99296305	-4.6358112260841286e-4	3.1040621203193595e-4	0.13531524883552945	2.949327498283055	0.39950404418229474	9700	4
cg10120856	4	157996959	0.0011444946652816362	0.0010235853176068207	0.2635143063305165	3.2014019935292635	0.36160307220476506	9687	4
cg10120897	16	88498132	-2.583828347191668e-4	2.444547817731668e-4	0.2905225458825502	2.0954608006894535	0.5528316200024483	9699	4
cg10120925	2	223520811	-2.1520685980336662e-4	1.1921090368034196e-4	0.07103376464718286	2.314411683165527	0.5097656347873155	9696	4
cg10121113	8	20112959	0.0013743896646653446	0.0013349319984966208	0.30321762907887356	6.4748237127895685	0.09066069996480626	9702	4
cg10121146	1	205569863	-4.693175947991156e-4	4.649366899369061e-4	0.31277201214150846	7.131458313882494	0.06782371169318886	9561	4
cg10121219	16	71748643	-1.9183110757774259e-4	5.151613344641523e-4	0.7096166912950996	2.3039127115270928	0.5117717497684191	9701	4
cg10121294	1	26516508	-2.2148125594468224e-4	3.8465777153740265e-4	0.5647586138680994	5.152422182329192	0.16097028598333354	9699	4
cg10121429	16	75466707	4.378694567395843e-4	3.8079647158842866e-4	0.2501941539898292	4.064308930883978	0.2546031366231133	9699	4
cg10121434	19	48973001	-1.852675913704624e-4	1.661167605464125e-4	0.2647281562703795	4.335797864167428	0.22741275593466065	9664	4
cg10121508	22	29702026	2.3728812812644177e-4	3.058308615037308e-4	0.43781968940665794	3.469807231675907	0.3246991859275148	9704	4
cg10121518	2	131794483	5.773475521025562e-4	9.060824767262739e-4	0.5240004733164156	5.744612003579112	0.12471850834607609	9701	4
cg10121586	2	175436504	7.066535020912326e-5	3.4439667142168595e-4	0.8374268643221584	3.475758303121082	0.32391982451885004	9696	4
cg10121601	1	47698126	-2.064101906460402e-4	2.6050258322121955e-4	0.4281544570488901	1.2564298040393693	0.7395043135669883	9704	4
cg10121745	8	10528696	-0.0012901441473408147	0.0017192026817601112	0.4529947601205125	3.6587883250128463	0.3007441871000003	9704	4
cg10121816	1	161123804	7.268366241259197e-6	1.4610832865007085e-4	0.9603244646426876	5.141564654476859	0.16171977057763368	9694	4
cg10121823	8	141480481	-5.8255131771300655e-5	3.916244874439356e-4	0.8817489124690171	0.9148787287797511	0.821835825615494	9703	4
cg10121865	8	141136488	4.489008589135801e-6	6.467013406099989e-4	0.9944616136398956	3.2639929358867334	0.35268568111279414	9704	4
cg10122050	10	106059062	-2.4447925947264853e-4	4.903755784815104e-4	0.6180928230963493	6.850331316363177	0.03254388938099708	5809	3
cg10122079	1	38232225	0.004341276399815819	0.001672393160029562	0.009435813199675704	1.1735371814396047	0.7593579317219099	9704	4
cg10122103	6	169286588	1.259269280655294e-4	2.4286221519612244e-4	0.6041012186139832	3.56434951232108	0.3125116061864608	9704	4
cg10122252	11	67269539	-8.248405015119e-5	3.521905122328988e-4	0.8148274398689941	2.387612920806621	0.4959446388933843	9690	4
cg10122267	1	41444691	2.686429887122993e-4	0.001256211852314012	0.8306627385941177	3.945882568263183	0.2673674430606953	9705	4
cg10122294	1	231765076	0.002276061800613468	0.001323872838470239	0.08556976422154317	2.196610347598881	0.5326163356036465	9700	4
cg10122302	1	6051558	-1.1702609890051052e-4	2.1971209199581e-4	0.5942870607759678	3.1033150509318563	0.37596870095768037	9585	4
cg10122326	6	28072925	5.357054971680785e-5	1.7443408956252922e-4	0.7587592254369758	0.4059828987899349	0.939003813721232	9692	4
cg10122434	1	209963087	0.001918005665827342	8.101722307199068e-4	0.017913325668026045	1.3439706047423323	0.7187192371239464	9698	4
cg10122474	14	88459471	3.180284438505393e-4	2.4874054249620546e-4	0.2010538340606983	2.1705343963841965	0.5377754709144877	9702	4
cg10122477	11	134147327	-5.25809371579304e-4	0.001125661216748026	0.6404200610145736	2.097947986255226	0.5523280112400744	9697	4
cg10122479	6	126277730	1.8731914453705737e-4	4.2803646207471304e-4	0.6616586742610429	6.149912236536227	0.104540147175557	9632	4
cg10122558	16	89799934	-2.459280871124849e-4	4.6708626679420405e-4	0.5985301928249749	1.7761461042156552	0.6201395167859121	9702	4
cg10122690	2	37455613	-4.125828586950714e-4	4.6637251314947907e-4	0.37633800969426345	4.1957590734873795	0.24108682546784044	9641	4
cg10122766	19	2977386	-7.735096943383724e-5	1.3436981187031887e-4	0.5648468106608212	1.6520927022913396	0.6476366646145865	9685	4
cg10122865	2	63284132	3.0992332054885507e-4	3.9184269864290773e-4	0.42898011240710476	5.803098456439155	0.12159292408696472	9669	4
cg10122877	4	37585361	-5.776637320935986e-4	0.0011698424067035785	0.6214501188904238	0.6273758756688018	0.8901376800526566	9699	4
cg10122878	1	2941375	6.757021117234502e-5	8.222483934698897e-4	0.9345056680061412	1.8045068543513114	0.4056545161125561	5795	3
cg10122910	11	66233952	5.24916252888997e-4	4.52496986434044e-4	0.24603103735077889	1.1504030556443388	0.7649225899227988	9574	4
cg10122932	7	99698990	6.401039969082955e-5	2.8253911721603327e-4	0.8207704753308596	0.4574982695793305	0.9281245635517346	9702	4
cg10123201	3	46906323	-2.64632562362792e-4	4.8586441292474596e-4	0.585985042537015	4.950356029297953	0.17546862226530346	9698	4
cg10123224	1	104068567	-8.806254232986354e-5	2.843030512256894e-4	0.756751953730708	5.808358651245328	0.12131550112874463	9540	4
cg10123247	8	117950929	6.492913119840478e-4	5.914248104701407e-4	0.27227325525820684	1.9346122501840988	0.5860884658768888	9690	4
cg10123293	2	99228465	0.001046998228815224	0.0011784339141215395	0.3742902451457112	0.9139985310232372	0.8220483945381185	9686	4
cg10123352	14	50234498	-2.921733727192886e-4	1.7294908216024306e-4	0.09115033834312807	3.3751916862597584	0.33731372295903916	9698	4
cg10123421	19	11785062	0.0018330994003736647	0.0013669217824387482	0.17990684529181802	2.0639034789871937	0.5592497805446275	9704	4
cg10123642	1	38104517	3.8812131432789857e-4	0.0011470207756232359	0.7350818204116882	0.20733596730965384	0.9763964229250274	9705	4
cg10123654	16	4162541	-6.942240289729631e-5	8.476691538762136e-4	0.9347278299956654	0.43949897876818483	0.802719862624198	5805	3
cg10123662	1	17865713	1.0121142522762684e-4	0.0011381672643491236	0.9291415840854726	2.210574117608955	0.5298686040831144	9702	4
cg10123733	1	53704257	1.451575095692894e-4	2.598077864058341e-4	0.5763588620827218	2.3254659404006133	0.5076598714553765	9604	4
cg10123952	3	100791384	0.0013043708087699063	0.0010642261964078617	0.22032971615520458	1.0921090313854922	0.5792306533597134	9351	3
cg10124201	2	198650752	-3.0689070386825473e-4	0.0016279692954420198	0.8504758121553913	3.0416670761275495	0.385245441640671	9704	4
cg10124254	11	4047754	-2.0841123623753762e-4	4.8449103663262037e-4	0.6670753955673168	6.469476172166383	0.09087409240347033	9674	4
cg10124287	12	63328158	5.5396840390737255e-5	1.6915085200220543e-4	0.7432900274759053	0.41141167113289995	0.9378751520762612	9696	4
cg10124355	19	5037004	-8.927624454784705e-4	5.273297474100752e-4	0.09045792786196057	0.4650736099951963	0.9264947862200565	9704	4
cg10124413	18	73167919	-3.5855531743031677e-4	2.60966760392722e-4	0.1694571614967758	11.68000203098105	0.008563729067243986	9701	4
cg10124440	12	6960295	-3.721242386990182e-4	4.5972295643384795e-4	0.4182544863188436	1.8065747593580723	0.6135052406495183	9698	4
cg10124442	11	4209120	-4.0015377891219325e-4	2.511443552979819e-4	0.11108801623724099	2.442525271988065	0.4857676500193263	9663	4
cg10124445	1	3050837	3.861391433897779e-4	4.412806964887028e-4	0.38155105329188094	3.2702951334752974	0.35179845368018503	9705	4
cg10124491	1	151042967	-1.1308131059838769e-4	2.1260648242227433e-4	0.5948085408589102	2.75977777890048	0.4301640819933228	9701	4
cg10124548	13	114803738	5.651419675514523e-4	2.494682909755397e-4	0.02348900423942281	0.24103989895836703	0.8864594027655772	5788	3
cg10124767	6	30457041	2.581570502036879e-6	2.721964784494745e-4	0.9924328030308959	1.6780713955677011	0.641819980232569	9696	4
cg10124812	2	54087517	1.7986502897062112e-4	5.503180969512602e-4	0.7437901928096802	0.7108189951613616	0.8706563101048534	9666	4
cg10124993	14	105478712	1.1540162134787654e-4	8.909058949920094e-4	0.8969359963358766	1.5382709670634203	0.6734659923022077	9705	4
cg10125195	12	55028545	-7.048343979418358e-5	3.909746993295107e-4	0.8569357257411162	2.0173758915330366	0.5688081173491705	9703	4
cg10125317	2	176982230	0.0011988887762679563	0.0013549607844318896	0.376256756435489	3.850835175132486	0.2780282608868778	9700	4
cg10125399	13	113328979	0.0019051682637830755	0.0016469608661191359	0.2473630309382326	5.027336665390853	0.16980632860480982	9703	4
cg10125428	1	73463170	1.5503399703627413e-4	0.001042363220115933	0.8817641781219161	0.4263694420746533	0.8080068675635468	5799	3
cg10125443	7	96747063	-1.5462888957239013e-5	1.9959611778502123e-4	0.938248947787158	2.351711806987158	0.5026867429448587	9621	4
cg10125451	10	126781498	2.3592668113187894e-4	6.011886806293881e-4	0.6947378110908835	4.122855230175148	0.24849992798780082	9705	4
cg10125465	1	10169029	-1.6264399031406713e-4	4.714166914873293e-4	0.7300860274791459	2.9128432153317627	0.405259162116144	9703	4
cg10125599	8	23383495	4.2237824242110137e-4	6.256666871168943e-4	0.49962171539991107	1.2563931691894012	0.7395130542253243	9704	4
cg10125625	16	88878482	-7.417210564389854e-5	1.0749654213751364e-4	0.4901971617151437	13.27255061189013	0.004082783303562645	9623	4
cg10125626	6	1312517	3.3136402999756016e-4	3.7523201114745197e-4	0.3771870804628369	3.19935520499262	0.2019616194217655	5809	3
cg10125636	19	51847299	-0.0011826087108266804	5.483651802945541e-4	0.031036224080481012	2.4971822352884505	0.47580053176524845	9702	4
cg10125703	19	49228647	-1.7758584068029856e-4	1.9756529760480657e-4	0.36872104190565047	0.6648927630852108	0.8814287783883141	9705	4
cg10125865	2	170683981	3.190834035218313e-4	2.099537195854756e-4	0.12856634968642025	6.118573136071817	0.1059817514822954	9691	4
cg10125882	10	82024011	1.5105968459538436e-4	4.655020943988173e-4	0.7455526031850113	6.059511498345156	0.108750487049901	9699	4
cg10125901	3	5071083	-4.700351207065964e-4	0.0012833282396487204	0.7141691442698361	1.0554871553006622	0.7878290412414003	9705	4
cg10126069	5	179334288	1.4512995054962035e-4	3.685239908462041e-4	0.6937182800816396	0.6400618037888064	0.7261265980395324	5809	3
cg10126181	6	21832051	-4.983177478446545e-4	4.809964033686836e-4	0.3001968332612932	1.1155452961290901	0.773322774616764	9700	4
cg10126205	7	19158664	6.981431358508679e-6	4.999345726693512e-4	0.9888581515378796	3.0372110469316382	0.3859234718256624	9683	4
cg10126234	14	104195533	-8.372423383354987e-4	5.509704413967009e-4	0.12861717242766263	3.519709334712428	0.31821486855924436	9704	4
cg10126324	1	1052600	1.995668941930768e-4	0.001792732396396011	0.9113626299599084	1.6915320582257742	0.638818051227628	9701	4
cg10126372	8	52722237	6.598842978240246e-5	3.9251973057153244e-4	0.8664928585547333	1.4668925126546808	0.6899323269223803	9635	4
cg10126409	1	170633380	1.1937533581348245e-4	2.1566119830522315e-4	0.5798992972653507	0.6921331693874224	0.707465379172602	5807	3
cg10126874	12	107487097	-2.3067069059450285e-4	1.4342305318081937e-4	0.10776431023517395	2.2738552283169966	0.5175480460938622	9628	4
cg10126903	16	29675214	1.5967691932891357e-4	2.250692785289383e-4	0.47804108037494514	1.2572597340506055	0.7393063104721038	9696	4
cg10126923	19	51875451	-1.7535039404206258e-4	4.225830749770242e-4	0.6781792907201133	7.297150931772169	0.06300610329279153	9706	4
cg10126931	3	197300499	-3.5030639917958234e-4	6.206002860740658e-4	0.5724385259745803	0.68149677029972	0.8775472233531338	9705	4
cg10127037	14	104638431	-2.2920772505772213e-4	3.802102566269186e-4	0.5466120298237815	3.522898536854259	0.3178043786828237	9691	4
cg10127085	11	61332706	0.0029400477547195827	0.001503271736527304	0.050492725537212756	4.800627816460925	0.1869919748911553	9698	4
cg10127162	1	197170891	1.2862703757911945e-4	2.846831258371033e-4	0.6513948448863112	3.6712054623364727	0.2992267012268518	9579	4
cg10127221	12	111801241	-6.973494623795457e-4	4.828923734115568e-4	0.1487081771178303	1.6729514691929739	0.6429639504800668	9699	4
cg10127275	4	165304496	8.411945766619683e-4	4.7957371911254746e-4	0.07942254930319304	2.8153479722893944	0.4209795956782769	9705	4
cg10127375	14	69134577	1.8883693695844812e-4	6.714217982070808e-4	0.7785191641398619	1.5535123717404882	0.6699758934396111	9687	4
cg10127463	19	39926709	-3.28724634829531e-4	1.3387093521345945e-4	0.014067543939850293	1.1264963019032779	0.7706819261716639	9584	4
cg10127483	1	110009974	-1.375295869718981e-4	3.784636988286132e-4	0.7163142349866711	2.834795207000978	0.41780399098901305	9697	4
cg10127490	3	15563072	-1.7732370175395747e-5	3.69295779918214e-4	0.961702921413897	1.5260471008519296	0.6762718521584736	9703	4
cg10127573	11	129765600	-5.700256636439167e-5	1.9308897798190193e-4	0.7678304204783981	1.103461306957502	0.7762385767214558	9652	4
cg10127660	8	21996234	-3.7221850228409247e-4	6.044553344851492e-4	0.5380320887568781	2.4616481001216393	0.48226201847013106	9696	4
cg10127679	11	62446724	-2.4584718503756472e-5	1.530543385341077e-4	0.8723868830890558	0.4451084323578209	0.9307743133948371	9700	4
cg10127921	12	66125776	-0.0014095675942811783	9.233153646587497e-4	0.12685124834283903	0.2058295264012087	0.9766427714619103	9704	4
cg10128164	14	31344535	-1.5392315525207743e-4	2.1937792939035844e-4	0.48290704108353993	1.3919950750215844	0.7074121984548142	9704	4
cg10128166	6	32812221	1.3823139648618183e-4	2.0981828078788493e-4	0.5100146784236722	3.4421302017043933	0.32834556276657567	9703	4
cg10128416	1	75198403	6.713796096986602e-4	8.422848969222678e-4	0.42539687367059165	2.985474423569558	0.3938701606072413	9644	4
cg10128479	1	156465749	4.159792468458085e-4	4.614878062002328e-4	0.3673824323856536	13.605122339937223	0.0034950328136751493	9704	4
cg10128511	3	98452940	1.2509818539309958e-4	2.2650830988387796e-4	0.5807499501945375	1.8027907665180252	0.6143278220725106	9678	4
cg10128557	14	21461556	9.187944928897584e-4	0.00042677587853607283	0.031328619179167995	3.8040033674638827	0.2834208152515769	9703	4
cg10128659	10	134404064	8.779261989196738e-5	2.3640950521854778e-4	0.7103707182418482	1.1690063659147465	0.7604470541889672	9586	4
cg10128753	12	53693453	-1.474213191401795e-4	1.508010692473104e-4	0.32827812340565515	5.938763255729571	0.11462783352701791	9699	4
cg10128806	4	78977322	1.8977133958911628e-4	7.73434558030763e-4	0.8061762599793614	0.3547946628199317	0.9494140646211595	9593	4
cg10128868	7	148725440	1.811661466760161e-4	1.4580605580189027e-4	0.2140467733520461	2.1307011226033197	0.5457267302558229	9704	4
cg10128894	4	4856820	6.264128298458042e-5	2.1613181521501262e-4	0.7719470073325712	0.6232641449870326	0.8910865332185376	9705	4
cg10129025	9	139880518	5.306316551606634e-4	7.058678992847723e-4	0.4522052826878571	0.5242558622771861	0.9135310885934347	9703	4
cg10129041	2	129494526	-8.615213544811128e-5	5.610650913116782e-4	0.8779637333209263	1.8414706240258312	0.6059523105419766	9699	4
cg10129085	6	159655941	6.071772237379902e-4	5.034925558554012e-4	0.22784414062632574	1.175297260077121	0.7589349400042359	9703	4
cg10129154	16	1093823	5.8876631164435187e-5	6.242888763729912e-4	0.9248629736114895	0.944400369608154	0.8147018751699138	9697	4
cg10129201	21	27542749	-8.48136534637441e-4	3.0747181283648293e-4	0.005808144079057773	2.5868305764059913	0.45980299600923785	9650	4
cg10129391	4	54582825	1.2268103212572078e-4	6.374030262879636e-4	0.847373977048122	4.2880258123054915	0.23199527329135158	9703	4
cg10129408	6	10421001	1.5352958911211894e-4	7.077354224876249e-4	0.8282622986930961	10.749482987040615	0.013160591506321661	9701	4
cg10129470	7	169606	2.260613467969515e-4	4.007022972515803e-4	0.5726433135151351	1.238898895437146	0.7436906562107239	9703	4
cg10129518	16	90086390	-0.0011724017364202503	3.617532168617376e-4	0.001191579013465019	6.448395171307087	0.09172003920066757	9706	4
cg10129547	22	31885780	2.418885034717835e-4	1.887277982747608e-4	0.1999551858728978	0.03809412517781602	0.998044994434325	9660	4
cg10129665	12	54133618	1.4216045872931135e-4	4.869552151679642e-4	0.7703344570686562	0.2309628104917515	0.9724425285213112	9704	4
cg10129768	1	2411004	7.526101782796294e-4	7.502376031590245e-4	0.3157824960598831	2.4005444833915224	0.4935332753472846	9701	4
cg10129816	7	112726802	-2.248328386413101e-4	2.0964708706620175e-4	0.2835247698385	4.5428545609735265	0.2084994630337874	9698	4
cg10129884	16	65794720	5.43490408959206e-4	8.424588216633097e-4	0.5188468288954424	0.9536605819759134	0.8124626854985708	9703	4
cg10129944	6	12718408	-5.279504532226822e-4	0.0014246228259319042	0.710943203210731	1.8349156323140656	0.6073665375962437	9697	4
cg10129984	7	150864974	1.5171661692641876e-4	3.522069246578561e-4	0.666642965228273	1.5863681231006428	0.662484691262442	9620	4
cg10129997	6	32939307	-3.434891673395005e-5	2.262766177628014e-4	0.8793442423805997	0.5769059041925255	0.9016982806543834	9621	4
cg10130071	18	33233658	2.3539531988604436e-4	4.239830663287384e-4	0.5787579956167439	0.9947088094637926	0.8025322671138493	9706	4
cg10130088	11	122138618	-5.565411425493406e-4	6.59000158124615e-4	0.3983769180974572	4.597883302198912	0.20372373794996246	9701	4
cg10130180	15	41523183	1.7129903188654042e-4	1.4915919198743374e-4	0.25079070486254534	2.8643879992716466	0.4130098912907456	9704	4
cg10130314	10	71993273	1.9803308041759957e-4	2.745761133051802e-4	0.47076678418624324	0.4086664235995287	0.8151906947683573	5807	3
cg10130344	3	197676815	-3.015948134544524e-4	2.8975916269822127e-4	0.2979467899490941	12.155927019311674	0.0022928412506736037	5776	3
cg10130374	13	111935412	2.1073483149447925e-4	2.1901867089225388e-4	0.3359604624534005	2.327902515286062	0.5071966107219564	9658	4
cg10130401	17	46970032	-8.896551706438046e-6	1.355466275309386e-4	0.9476687238972827	5.639293844021671	0.13054065446990146	9703	4
cg10130403	3	23986474	9.97917150042955e-5	5.139642546643056e-4	0.8460499694836984	5.951631000650289	0.11398734263060806	9684	4
cg10130426	14	102094930	1.2470511949856663e-4	1.2663617665367326e-4	0.32474632531037595	1.5491513201842906	0.6709735616861955	9686	4
cg10130446	14	55658398	-9.669611499517102e-5	2.723338121741348e-4	0.7225411440918225	2.667122578485328	0.2635370564386575	5797	3
cg10130460	14	23816988	-2.1800940500507068e-4	4.255068583050652e-4	0.6084044888447405	6.710600514135166	0.0817168741681606	9704	4
cg10130497	19	4890970	-7.261221199192043e-5	4.7546149106512513e-4	0.8786195308007457	2.28134364134207	0.5161043889052063	9704	4
cg10130564	11	117069849	7.40837528407542e-4	0.002051910737140911	0.7180638342794075	1.222167953104697	0.7476925781147683	9691	4
cg10130662	3	107255365	-6.985733277956513e-4	7.666415919107105e-4	0.3621834697742607	3.2921062401208787	0.34874282112623417	9683	4
cg10130694	3	108307933	-2.73559833450341e-4	2.5168140960996185e-4	0.27706817022404856	0.3892034753813055	0.9424636624459948	9690	4
cg10130718	1	53925368	5.709269158451847e-4	0.001210340691380236	0.6371355039179145	1.114988311149804	0.773457133326712	9702	4
cg10130811	11	66277720	2.3914472324150458e-4	0.0015478365840350366	0.8772134885152065	2.712528774431385	0.4381023575946652	9704	4
cg10130860	1	43124230	-2.1527207660484635e-4	3.4803100474442355e-4	0.5362175854306674	3.0743601220270502	0.3803017986961326	9667	4
cg10130900	16	68003410	5.08797010953935e-4	6.161158317964161e-4	0.40890967427336955	1.837263883410889	0.39906461146516037	5808	3
cg10131001	6	35198848	8.720586592123698e-4	4.2673542572325697e-4	0.04099721672356501	3.6755179221782766	0.29870128116450106	9704	4
cg10131026	8	122823862	0.001307867513082799	0.0010488060037868643	0.21239525088452016	2.1945937098046016	0.5330140266878811	9699	4
cg10131088	15	99979527	-2.1627776258241108e-4	6.33716260797186e-4	0.7328891477184556	0.13388016077990508	0.9874825180751536	9704	4
cg10131194	8	97170097	-3.297560086929569e-5	2.8591745737596485e-4	0.9081815076689832	2.8543236804653205	0.41463516834567227	9702	4
cg10131232	20	1610358	-3.2986858931605205e-4	8.782357380397289e-4	0.707211542507115	3.1100246903339737	0.37497065150809394	9704	4
cg10131286	4	76554724	-0.0027007800523709056	0.0022272989383345133	0.22529011197228985	0.2905291997651467	0.9617997289965154	9701	4
cg10131297	6	44266472	-7.353178728919331e-4	6.237881528253271e-4	0.23848012402143803	3.1782472248655136	0.2041044079409223	5807	3
cg10131312	3	68057357	-3.478806296368484e-4	3.7102629983527493e-4	0.34844118383038775	0.3247361411510833	0.9553110865050066	9704	4
cg10131465	11	61156286	3.0070032272723967e-4	6.496072955037663e-4	0.6434392413510002	1.8964263288095118	0.5941795140527361	9699	4
cg10131483	15	50647583	-9.339518359291775e-7	1.0146244120814521e-4	0.9926556544629745	2.373603499761215	0.4985672367259471	9559	4
cg10131657	8	110374585	2.6245626348984203e-4	6.562229500194118e-4	0.6891934624310698	0.8694671205956008	0.8327891328580519	9685	4
cg10131810	19	2525634	-3.889989805371242e-4	6.966025639247822e-4	0.5765554855310759	9.806972240449578	0.02028025848449505	9706	4
cg10131836	11	111167086	2.3611241404771286e-4	4.772968349716703e-4	0.620821264843646	3.9924570863003157	0.26227978113793665	9703	4
cg10131879	7	8011594	0.0013142467941886437	9.930632790360499e-4	0.18569340506147608	1.276124532915669	0.73481019823236	9704	4
cg10131887	19	6460802	8.275849807908886e-5	1.782363606910463e-4	0.6424193366011357	1.6266264414797444	0.6533676356519442	9701	4
cg10131891	16	89019464	1.5338093240921993e-4	5.125606577568931e-4	0.7647535355879858	3.5443804325243877	0.31505157993132893	9703	4
cg10131910	8	101964575	-1.1917620674055042e-5	1.4052564721473413e-4	0.9324144770072501	2.5617810433388124	0.4642292524329518	9699	4
cg10131972	22	19879787	-2.148926063622525e-4	3.413961103173853e-4	0.5290529117581749	1.7530951612293144	0.625194745910851	9701	4
cg10132104	4	8108443	8.299170182411562e-5	1.9906901644099498e-4	0.6767521823623402	0.6408013099849201	0.8870315544946663	9644	4
cg10132110	3	64391669	7.001635444874761e-4	8.019836408152703e-4	0.3826414477641583	1.6883021025411458	0.6395376302114135	9694	4
cg10132157	15	72564668	-1.405755097511339e-4	2.4466619026262585e-4	0.5655886248981081	1.494510268011949	0.47366491673074296	5809	3
cg10132208	19	58545542	-4.781339229809942e-6	9.159532851146917e-4	0.995835006557875	5.42893702451354	0.14295129381607835	9699	4
cg10132273	8	27330745	-7.100737852095396e-4	7.203738458961673e-4	0.32427947367969645	1.3551604068441454	0.7160782003628674	9539	4
cg10132287	10	131584334	-4.8964794041775224e-5	2.9226146135531017e-4	0.8669470375252389	4.242933414764297	0.23639843442528047	9677	4
cg10132348	4	6784379	-5.529935501603081e-4	2.598898225701838e-4	0.03335367394393781	3.299222029858141	0.34775093836942816	9650	4
cg10132543	11	68609520	-3.5620810527104416e-4	2.1045108136960252e-4	0.0905328937218678	2.2726584700719092	0.32099515961848407	5809	3
cg10132588	2	163695190	-4.651276106622008e-4	3.9563697517866193e-4	0.23973779704949066	0.6304752482446623	0.8894216787377455	9705	4
cg10132767	6	168216661	-7.465381170222163e-4	0.0020081487616364258	0.7100757254795298	0.21346045780523873	0.9753876152315782	9705	4
cg10132809	7	71198544	3.272222326052864e-4	3.378818553434703e-4	0.3328188663374445	4.184392655362516	0.242229128937059	9593	4
cg10132838	1	15479095	-2.8690251562563487e-4	2.2033632468128683e-4	0.19287818965941717	1.6730226593008475	0.6429480360355977	9704	4
cg10132874	19	3782316	-8.132318709221202e-4	4.19837467851377e-4	0.052743393889800844	1.8699186683407547	0.5998392961449432	9697	4
cg10132917	7	30951801	-1.4240784513646024e-4	4.166194888642903e-4	0.7324882154218528	1.4930544691324508	0.6838742805844781	9703	4
cg10132987	3	171757307	1.325555443635842e-4	2.3174072819886135e-4	0.5673224194981447	3.257046560247581	0.3536658455580417	9673	4
cg10133100	11	68276883	0.00147186854558541	6.211384634571436e-4	0.017805878034485512	4.085893049808131	0.25233735740719593	9704	4
cg10133125	14	50863783	-1.0884470485530528e-4	1.4780999948947553e-4	0.46149791906229687	3.6349531393107615	0.30367630777487453	9702	4
cg10133170	8	142505461	-2.04005051893316e-4	0.0016194623541104663	0.89975499778663115	2.4082960193916563	0.2999474429933017	5809	3
cg10133171	4	188534448	6.116808922778478e-4	5.655447142180936e-4	0.2794399497661014	3.4245476860811386	0.33068068599488676	9704	4
cg10133177	6	122011146	8.068172651370318e-5	6.637908691820957e-4	0.9032578643033647	2.0406386110984083	0.5640149955569616	9704	4
cg10133248	10	35893437	-1.8557468507773324e-4	5.531572731638884e-4	0.7372610070006197	5.144006075997449	0.16155095582506154	9701	4
cg10133462	4	1305113	-2.4839296259393084e-4	5.877915765010825e-4	0.672596757511599	11.80542876032309	0.008080286695805997	9706	4
cg10133465	8	97166862	3.125603806395699e-4	4.5242205759982764e-4	0.4896534171429797	0.3333028711599344	0.9536481122052518	9676	4
cg10133500	3	50396252	-0.0044040199255195546	0.0012366393323615752	3.690501219530008e-4	0.9928465633694071	0.8029828717378417	9703	4
cg10133578	12	53765187	1.5211373565206094e-5	1.4065497304008434e-4	0.9138793106230109	1.964160361248568	0.5798785782091671	9703	4
cg10133610	6	3226289	-5.093555076678138e-4	6.884180789944583e-4	0.4593651073646911	0.8209073747823651	0.8444600058988736	9698	4
cg10133630	11	10563302	5.608406860441455e-4	8.80600417882873e-4	0.5242001320931616	0.5025694544169405	0.9183265521819609	9704	4
cg10133674	16	75269878	-6.371339440065136e-5	4.966345981955047e-4	0.8979192526134563	5.880034961499139	0.1175949136701693	9703	4
cg10133725	11	64981081	8.245831389750122e-5	6.008535900312654e-4	0.8908448210579272	3.3486979226140883	0.34092210888167357	9703	4
cg10133738	8	121384192	0.00560384763364468	0.0018701471238540498	0.0027312133565742915	0.17350595224646054	0.6770145695283226	1332	2
cg10133777	19	36005906	-3.561217765737528e-4	6.000988777202509e-4	0.5528877310666871	4.702819109677814	0.19489717133218198	9698	4
cg10133825	15	60919924	4.360311501232251e-4	5.947654595860616e-4	0.463488630291238	1.662113342360092	0.6453894493572451	9702	4
cg10133908	10	93168991	9.35950690627592e-4	6.029032971825656e-4	0.12056511083261703	0.7406578774747359	0.6905071587236477	5808	3
cg10133929	19	58326291	-6.7854922835280375e-6	2.856755328974656e-4	0.9810500730050342	5.639770025253998	0.13051375801314735	9679	4
cg10133935	19	1423753	0.0014040439858501999	6.037433162168973e-4	0.020041798573698914	7.378407126002639	0.060766394473195345	9703	4
cg10133953	8	20031081	4.7644227642286755e-4	5.45458231876987e-4	0.38240607753996425	3.8483969411761496	0.2783067194995204	9692	4
cg10134141	19	37157945	-4.120866380065296e-4	3.8634715919424014e-4	0.28614225984185865	1.3327993324225	0.7213596754756797	9674	4
cg10134156	14	77732494	-1.1142645668800832e-4	4.4036328559276297e-4	0.8002426888630694	2.2250569876491655	0.5270298041660832	9702	4
cg10134204	6	143834261	2.683678921363313e-4	6.293687107712752e-4	0.6698105279687326	3.6105903964296084	0.30669961887869773	9679	4
cg10134496	6	151671694	-4.361866373859818e-4	4.141694820724319e-4	0.2922677720507571	5.501223827970463	0.1385654372406374	9676	4
cg10134509	6	33171319	1.5582781158879444e-4	4.198152430281366e-4	0.7105020675439566	1.4544842553044453	0.692814463849313	9703	4
cg10134527	6	33283015	9.364115088133709e-4	0.0012390653657839486	0.44980497596140845	0.461459997882508	0.9272731266864278	9695	4
cg10134583	14	71831132	5.44241643976727e-5	9.171882078562681e-4	0.9526828509285737	1.63149220609208	0.6522704406791928	9489	4
cg10134651	19	15539926	-5.9135709240925445e-5	7.015065385094612e-4	0.9328193766452414	7.935976310164449	0.018911441776611436	5806	3
cg10134799	6	14001972	-2.9871591926506155e-4	6.598809202185735e-4	0.650778065248957	4.804069203906189	0.18671935736490575	9683	4
cg10134833	6	5995371	1.994939177815782e-4	5.986326688680932e-4	0.7389461068885353	0.9917755683346094	0.8032420173261507	9675	4
cg10134882	12	65563916	1.5001124992377394e-5	1.7225360920330594e-4	0.9306020128678145	7.4225032818097905	0.05958346775089982	9704	4
cg10134889	3	107880772	-9.572816059821265e-4	9.106259520408051e-4	0.2931508064873963	1.6955208761555676	0.6379300662159254	9547	4
cg10134910	4	1076041	-0.0012322629958293819	8.827151379662301e-4	0.1627169980696846	4.0794538638072675	0.25301137644934435	9702	4
cg10134939	2	75796855	1.9883076244049666e-4	5.2180945447618e-4	0.7031728739444278	6.117239813829986	0.04695244927696878	5809	3
cg10134963	8	6578451	-4.6360198754018175e-4	5.610232709647266e-4	0.40860516589179113	2.4260429590593886	0.48880514651921125	9700	4
cg10135197	3	126854676	6.760547103528302e-4	4.955371245803607e-4	0.17247734892242023	1.2361284385097508	0.7443528936775708	9705	4
cg10135260	4	1523074	0.0038878756759961244	0.003246125528493492	0.2310348934269587	1.6734022343781096	0.43313703751183263	5807	3
cg10135474	11	44994308	-2.4402179063357171e-4	5.855223781656597e-4	0.676854607113663	0.4022206483692839	0.8178222010091369	5807	3
cg10135483	6	87647527	7.772010073337046e-5	7.361322668070036e-4	0.9159163956588967	6.345691139350215	0.09595080086854403	9699	4
cg10135520	20	47895337	8.851265986431776e-5	1.9690516467587806e-4	0.6530571323613992	0.16869913152725943	0.9824767463329005	9687	4
cg10135588	6	91004932	-4.818398328631794e-5	1.2695820108438836e-4	0.7042970371895911	2.0774737977758626	0.5564833929678378	9632	4
cg10135682	10	20023014	3.6549808737167504e-5	7.659230068441234e-4	0.9619394332203273	0.8349575936648339	0.8410886484949458	9677	4
cg10135708	3	48601117	0.0010159846422485774	6.646511465746136e-4	0.1263640467157639	3.6342457804841075	0.30376371249328904	9699	4
cg10135717	15	100882647	-8.26058276676568e-4	0.001955823141602865	0.6727634582434706	4.533211357356342	0.20934697161488197	9703	4
cg10135747	6	32363186	0.002050529142344055	9.862820144509242e-4	0.03761279975747276	2.4089542498875547	0.4919699685322619	9691	4
cg10135753	19	55817121	9.996792114546392e-4	7.180988459863142e-4	0.16388629641940416	7.510388991512726	0.05729211435855082	9706	4
cg10135854	2	238990085	2.0026348483088142e-4	5.064490479067986e-4	0.6925279942681472	0.43020142560957036	0.9339352954320119	9704	4
cg10136000	3	69595638	-7.266378447852943e-4	5.629563473439004e-4	0.19678918568208237	5.324458523217856	0.1495231648059817	9700	4
cg10136008	2	138721566	6.500751236823443e-4	0.0012205174889057286	0.5942948968032092	2.8336259100723438	0.4179943659943636	9704	4
cg10136012	8	23585151	-5.664782112807152e-5	0.0017674209937905744	0.9744312845082607	1.052372987549947	0.5908539038310123	5798	3
cg10136077	3	63853226	7.987568428657377e-4	7.662848967207915e-4	0.2972374753367406	7.1769857896709475	0.06646554887027169	9678	4
cg10136214	16	58381576	-0.0010133972812432078	0.0010192080696607038	0.3200774576506248	1.0738043951192122	0.783401270772578	9697	4
cg10136216	22	39623664	-1.7029305115443856e-4	0.001359346338724637	0.9003052967572895	10.686788292743744	0.01354589345523474	9699	4
cg10136240	8	57352150	0.0013941108110060118	0.0015056297549683759	0.3544813059919288	3.8626473899776133	0.27668279965209913	9695	4
cg10136354	2	73151457	7.307320353615615e-5	3.7828599536880703e-4	0.8468264583520122	4.610250727095511	0.20266448404170048	9692	4
cg10136452	6	1464075	5.327448484628642e-4	6.640870778544226e-4	0.42242491420922285	5.034379834977937	0.16929692455952863	9702	4
cg10136473	16	86415001	8.814964134538612e-4	0.0011418515377011236	0.4401211569282405	5.373696003157986	0.14639121760341767	9701	4
cg10136560	4	140737518	0.0018862018338709654	0.0016157634638471609	0.243058972504869	1.7591551191269426	0.6238633120524696	9696	4
cg10136736	4	183370445	-1.9640831502877465e-4	2.1799555015167448e-4	0.36760216278828867	2.4543384969644064	0.4835996846732959	9704	4
cg10136738	2	60983774	-8.157529854201537e-5	1.592446853687291e-4	0.6084663489914548	5.054256988603377	0.16786702119082375	9704	4
cg10136773	11	94906134	-5.190884635068667e-4	5.358733403154784e-4	0.332706107277488	2.269186319907696	0.5184496780597715	9695	4
cg10136841	6	33046582	9.829749363042383e-4	8.737667860427583e-4	0.2605951925080206	3.01264086736328	0.2217243281826891	5809	3
cg10137010	17	3462438	-3.983679629484827e-4	8.161349518621725e-4	0.6254681691270143	8.801856936732777	0.03204467125069265	9704	4
cg10137084	3	54156330	-7.274892414563255e-4	5.101275529727318e-4	0.1538415505442136	2.5182776385545704	0.47199695898646654	9700	4
cg10137155	3	67049254	-3.114810120555864e-4	2.2256674429039217e-4	0.1616646421067786	6.7553545348888315	0.08011803645471223	9699	4
cg10137191	14	99118240	-0.0010406400291926336	9.525874475079037e-4	0.2746418718372569	5.006544813940132	0.17131852769961617	9547	4
cg10137253	14	101507590	4.2850801378935125e-4	5.675611268668092e-4	0.450249655637251	1.9381083665809107	0.5853513874165591	9703	4
cg10137463	15	23085908	1.726046640195461e-4	3.9893329788451054e-4	0.6652578166666567	1.4796242400429174	0.6869809663948976	9533	4
cg10137597	8	22132714	9.190043267276862e-4	0.001387036420083868	0.5076080186755472	5.684832081249253	0.12799219311243062	9698	4
cg10137837	17	6926742	5.318576459160675e-4	8.831528069675504e-4	0.5470236631226839	1.3014341073516724	0.7287925614536193	9702	4
cg10137979	8	110346498	3.098506679858707e-4	2.413905848514106e-4	0.1992794651060512	1.0932276388475244	0.7787092050959967	9695	4
cg10137990	8	145137203	-5.144745747560744e-4	3.057624020295161e-4	0.09245333914508307	3.8883247816556716	0.27377828082061645	9688	4
cg10138008	19	44669078	2.751938719679542e-5	1.691200116126228e-4	0.8707380661847854	8.861309598122249	0.031192829593041555	9704	4
cg10138041	17	7387694	-1.5212146293828156e-4	1.2761310053881254e-4	0.23324082193892298	1.675457555230613	0.6424038558737368	9547	4
cg10138044	2	240003505	-4.946036571017848e-4	4.909560729751405e-4	0.3137283954954941	0.10288062823774785	0.991489510667653	9704	4
cg10138338	8	142289648	0.0010671393987678958	6.644231241516027e-4	0.10824882563998443	2.098150070959728	0.5522871072411872	9696	4
cg10138352	7	64336120	-0.003480611458851592	0.0016603615236403491	0.036055821855883005	4.039413169631322	0.2572395502609398	9699	4
cg10138494	2	14772562	-6.79579815505919e-4	4.1852466877676566e-4	0.10442897892938835	3.3126573544566815	0.3458848583720973	9704	4
cg10138623	10	113597444	-2.3086722822057183e-4	0.0014681390211984733	0.8750465534728056	9.697260591716534	0.021322839432506867	9702	4
cg10138970	2	223172052	-1.7960927611245599e-4	3.7727705399462645e-4	0.6340264179328894	3.288103308056895	0.3493018780070682	9702	4
cg10139015	11	47448256	-1.368008410389481e-4	2.5168227818724666e-4	0.5867540772712748	0.8229720588945293	0.8439648959343345	9684	4
cg10139370	19	5867332	2.3807854596680095e-4	5.071178066700482e-4	0.6387309766572093	1.1140188538840865	0.7736909998639722	9654	4
cg10139436	19	30219558	1.3092028012094386e-4	5.143531290045873e-4	0.7990831595703499	0.8249593524126946	0.8434882403136581	9699	4
cg10139443	6	99963249	-2.410712689472354e-4	1.2904557047325964e-4	0.06174679581116902	3.8457971719893007	0.2786039031619324	9674	4
cg10139470	18	60190164	-2.3853598667393484e-4	2.366931788773582e-4	0.3135573813268008	3.0458438638384684	0.38461082089671306	9705	4
cg10139476	8	39950015	7.150039134501183e-4	5.82497186935056e-4	0.2196420625523625	0.3882623319876989	0.9426564057034107	9695	4
cg10139508	14	93005917	1.6169853858724533e-4	5.173623628354141e-4	0.7546270761451926	1.1601928888501956	0.7625666622418972	9702	4
cg10139614	16	88878480	1.0842201125081174e-4	1.9820464426727904e-4	0.5843646218612681	2.903839253732108	0.40669012436568225	9706	4
cg10139634	6	107120429	-6.355989355514256e-4	7.265342053795158e-4	0.3816626537014351	0.024851448212379054	0.9989657850630689	9695	4
cg10139717	8	2363092	-3.782045180873279e-4	6.298563047991345e-4	0.5481986519907628	2.003739495842901	0.5716309210026322	9704	4
cg10139742	16	56352151	-6.070758149320934e-4	7.582247269187887e-4	0.42333186181037413	3.243108413489674	0.35563970785761995	9703	4
cg10139846	1	62207966	-2.7418925833393545e-4	1.7403938974929639e-4	0.11515406652648502	1.898740833554682	0.593687005755799	9705	4
cg10139947	2	105274698	-0.002275025501175885	0.0012292812332458207	0.0642133420114238	8.39297395058936	0.038551329092260174	9685	4
cg10140087	19	42746897	9.011141388886326e-7	1.3382905649070883e-4	0.994627626877267	2.2633270360486533	0.5195828550717723	9705	4
cg10140104	16	1060680	-0.0011184944782074524	0.001355826040535068	0.4093975550049437	2.437273773447252	0.4867338384613995	9705	4
cg10140114	20	45142258	-1.497241911356577e-4	2.5720559064317514e-4	0.5604867115444758	1.4709441651739776	0.6889924533059344	9696	4
cg10140153	15	67547294	-1.5598854533230256e-4	1.1032138681335433e-4	0.15737759393122563	2.3274972927449866	0.5072736325006638	9706	4
cg10140171	10	126107537	-2.314500951975493e-4	3.299769369056131e-4	0.48304534550951	5.84145612171376	0.11958373228584962	9693	4
cg10140240	17	76220672	-3.939736618084148e-4	4.502065218537637e-4	0.3815219931503453	1.9050290726510948	0.5923502806506628	9695	4
cg10140309	20	49548661	1.3205049063102982e-4	4.318493905158186e-4	0.7597728907479391	2.9227099436028894	0.40369593455453395	9674	4
cg10140391	3	12941126	1.9303769527069664e-4	4.5099843296231886e-4	0.668634386586138	3.691861593043998	0.2967174779359621	9703	4
cg10140454	17	17626019	8.683558461893748e-4	0.0025500707398782895	0.7334632638353366	2.4731163862557617	0.48016915175103614	9702	4
cg10140501	14	52289204	-8.4730907989223e-5	6.462343712793449e-4	0.8956844719272072	1.4760721939870018	0.6878037637004948	9698	4
cg10140536	19	57630596	-7.564229710617457e-5	0.001529072929996054	0.960545234735636	4.151826348882422	0.24552945517909797	9705	4
cg10140638	2	220174207	8.3263277122183e-5	3.6079792647070386e-4	0.8174893120584706	1.7991406433190074	0.6151219592923372	9694	4
cg10140728	15	63569646	0.0020872228766040126	6.20710527907334e-4	7.720239838597271e-4	1.181507497099747	0.7574429085648502	9695	4
cg10140794	5	36066972	-4.5882731754470204e-4	2.619873935661465e-4	0.07988846823141259	3.1925642210983565	0.3628777695685153	9705	4
cg10140906	15	83240578	3.9567315779199673e-4	9.797519792811283e-4	0.6863227851375573	0.19077110021231247	0.9090223932167623	5808	3
cg10140957	16	58768477	-5.0533693518454225e-5	7.25434301860988e-4	0.9444643455570777	3.2264387433491253	0.3580129235838286	9704	4
cg10141008	13	74862034	2.0995247514635703e-4	1.847649720482161e-4	0.25582188877940715	2.4207624871130764	0.48978139503541374	9704	4
cg10141013	2	174217513	-5.125437205102182e-4	6.017390541820963e-4	0.3943413483944259	4.424630663750704	0.2191123909805128	9703	4
cg10141019	11	790169	-2.4064641525927948e-4	6.953591080358794e-4	0.7292863381017545	0.9195493318631087	0.8207077255034867	9643	4
cg10141174	6	4482883	-8.316628821079839e-5	5.559053792420115e-4	0.8810761723910518	2.033512718138327	0.5654802313838784	9702	4
cg10141261	10	125805554	-9.008923206710787e-4	9.172448804477416e-4	0.32601507530955104	6.999332784848252	0.07191904195301672	9664	4
cg10141271	7	55433724	-3.8435283436767697e-4	2.472535869784656e-4	0.1200679600221344	0.5766237532227139	0.7495277955940759	5808	3
cg10141319	6	27356319	-7.45126967019419e-5	2.7284120573727597e-4	0.7847770132599547	1.9976239534231313	0.3683167502301284	5809	3
cg10141352	3	155859344	9.358654558821963e-4	6.359013062540442e-4	0.14109787015248698	3.5791766919974357	0.31063742404111355	9694	4
cg10141377	17	37762842	-7.731412051643071e-5	2.756999372268266e-4	0.779148772163317	0.3796369322638938	0.9444161481964995	9699	4
cg10141381	12	27618597	1.304115322446758e-4	4.8030383293437453e-4	0.7859920232587765	4.724647785124726	0.19310637213493623	9705	4
cg10141457	11	66360495	-8.792091245480877e-5	1.438562292325822e-4	0.5410856576051486	5.029799082934384	0.16962806844303305	9693	4
cg10141715	12	101603453	4.8522350612270165e-4	8.355048981543415e-4	0.5614057013498712	11.203978582098776	0.010672504302760032	9704	4
cg10141717	6	30099252	-0.0010962366306396995	6.915745132766471e-4	0.1129364320271977	4.069970262141849	0.254007055874928	9702	4
cg10141789	7	101807411	9.629008747049668e-4	6.388820519819507e-4	0.13176828616010663	0.6469307073532082	0.8856095168374576	9692	4
cg10141801	11	76432938	1.082514846510513e-4	2.491729825774358e-4	0.6639667006523191	1.7880640668116872	0.6175357669513268	9703	4
cg10141839	16	70558156	-1.1786810241436183e-4	2.984876943305902e-4	0.6929282816727667	1.4707145757959614	0.689045695563763	9694	4
cg10141844	2	238473847	2.7398147313076955e-4	3.656737926196967e-4	0.4537059050944741	0.6673703796606242	0.7162792387260345	5775	3
cg10141938	7	26240087	-2.2257233306838652e-4	2.162979795678818e-4	0.30347595532818955	0.34757375951748837	0.9508462768696483	9697	4
cg10141942	16	1652482	5.817221064439932e-5	4.117946790129263e-4	0.8876605305055884	2.4567091101165905	0.4831655418651267	9705	4
cg10142189	11	33183151	3.4558086700829964e-5	1.8805823018615132e-4	0.854199624840822	1.974166584345863	0.5777858029423284	9654	4
cg10142236	16	883132	-0.001188999230773631	7.195158112402375e-4	0.09843284837802213	0.5166587737517117	0.9152166020952258	9699	4
cg10142237	22	38714395	0.0012714200136535914	5.612340701684306e-4	0.02348810598908758	4.551703252388243	0.20772458022688856	9704	4
cg10142275	6	3118938	6.464729296076878e-5	1.3986611798342204e-4	0.6439318884662757	1.0638530003763398	0.7858064867900221	9563	4
cg10142315	2	84930277	-0.0010892824001872722	6.708287490165638e-4	0.10442146699681377	1.936678424015077	0.5856527837288804	9692	4
cg10142436	15	42209178	0.0014108173328061197	4.286830242056875e-4	9.981411586534896e-4	3.4852801916642844	0.3226762547143003	9694	4
cg10142452	2	27799411	3.2441624704574736e-4	8.256174517699229e-4	0.6943654740549348	1.787751982866618	0.6176038618824716	9704	4
cg10142500	2	29174348	-2.459549991404746e-4	6.748885986538116e-4	0.7155310212154247	3.243756975243662	0.35554764988946647	9700	4
cg10142566	2	175645413	-3.6698393683240644e-4	6.90327359459286e-4	0.5949971315273808	1.8370389421443087	0.6069082061259565	9605	4
cg10142668	2	25534203	3.279260075695522e-4	4.338002443559414e-4	0.4496864820055748	1.064225690707037	0.5873626512785959	5808	3
cg10142837	4	111758936	-5.711424695056087e-4	0.0015207819908407965	0.7072452134489207	7.233184314247549	0.06482533589892804	9704	4
cg10142863	8	43405739	-3.107547821349945e-4	2.686863103518396e-4	0.2474476952409235	6.272149153177265	0.09909474216693577	9688	4
cg10142874	2	11917623	0.0016461365586585384	4.6168684401599874e-4	3.631868095585132e-4	1.2389200748971816	0.7436855942477754	9646	4
cg10142878	1	65613392	1.1329262378089986e-5	3.3895056346202863e-4	0.973336050592299	8.511814447570272	0.03653761321324771	9663	4
cg10143030	2	29135532	7.215498642126647e-4	4.088627658900579e-4	0.07760196761550413	6.120603616864886	0.10588777518331684	9698	4
cg10143060	6	13924708	5.250833463275554e-5	2.4381481870065113e-4	0.8294854537081022	2.179822192049886	0.5359336977862776	9634	4
cg10143067	10	118892423	-1.0485811061412911e-4	3.999075384304979e-4	0.793162715387319	2.6042584683478336	0.45674347143868615	9692	4
cg10143108	16	75656847	-2.9457924718434142e-5	1.644997456080116e-4	0.8578781780386737	1.935635694033845	0.5858726309870712	9703	4
cg10143146	6	33161377	-1.448160111559927e-4	7.190690689342542e-4	0.8403907074692618	2.2632654762041513	0.5195947705024684	9698	4
cg10143220	16	129454	8.792060928637819e-4	0.0016657344643913198	0.5976250545139432	1.9776988975554544	0.37200445507310675	5797	3
cg10143301	5	134210503	-1.6231294058984452e-5	1.6179834420417674e-4	0.9200918295438115	2.025732454384233	0.5670830523775273	9696	4
cg10143323	11	127332027	2.3931957654612165e-4	4.5593609825514024e-4	0.5996546633143955	1.0011854153977484	0.8009651211121203	9683	4
cg10143349	1	169337190	-2.651343281199064e-4	1.6347536256629047e-4	0.10483309655367505	5.958023982974766	0.11367040491797777	9704	4
cg10143416	2	241907034	5.526880288134792e-4	5.382810534418826e-4	0.30453123620337325	4.976880678360675	0.17349790353697445	9700	4
cg10143449	12	20960409	1.6636165590108983e-4	5.664116472240265e-4	0.7689783101592735	2.7716181940268214	0.25012134546653847	5803	3
cg10143488	4	141085292	6.932168055893611e-4	8.730376242294474e-4	0.4271788063735227	3.67135882044608	0.2992080022904087	9689	4
cg10143507	2	118943004	0.0010569380509717348	0.001214414765379323	0.38412168662281554	3.82041838739864	0.14804941235151511	5808	3
cg10143543	4	76437005	3.09450045577633e-5	8.718243761837601e-4	0.97168540066388	0.07476051938771845	0.9946837220879666	9699	4
cg10143581	6	154359967	-0.0013424150165016891	0.0011888042038122506	0.2588073328796347	1.872261829120067	0.5993375807481396	9703	4
cg10143603	16	51200128	1.532698853235857e-4	0.0012790953118650896	0.9046203594918738	2.504488195232204	0.474480512002304	9702	4
cg10143731	1	171453943	-1.0761352531396126e-4	9.956998026099536e-4	0.9139335946766066	12.89912176714094	0.004859917554054886	9706	4
cg10143751	6	135230548	-5.691418548143663e-4	5.734525901646499e-4	0.32096204665085265	3.695648396452592	0.2962595172607065	9685	4
cg10143781	16	89234766	0.0013331677511967527	5.098906246643821e-4	0.008932804446022931	2.4522712770537014	0.483978514460494	9694	4
cg10143807	1	155050924	-3.812723769290516e-4	5.116696395240803e-4	0.4561789839360132	4.570826660953363	0.20605904904230848	9702	4
cg10143811	12	16757985	-0.0013686564547032115	6.023305941916556e-4	0.023070336343127974	0.3353011535944343	0.9532581312301902	9669	4
cg10143823	14	28192481	-0.001960835309791406	8.324493226432611e-4	0.018497741396644077	1.8478742018601118	0.6045727943895818	9672	4
cg10143842	3	88198517	-7.77512253672327e-6	1.298055827330098e-4	0.9522367025865207	2.1501295881046465	0.5418379621542654	9586	4
cg10143883	19	45187222	-5.945368865429411e-4	4.244933106028576e-4	0.16133967298666507	0.4001518918076191	0.9402111157563674	9704	4
cg10143960	1	1109486	-0.003841694635336944	0.0028004669480020793	0.17012414213680896	4.31522051652758	0.2293763269880222	9706	4
cg10144104	3	50518896	-4.1065455302772717e-4	3.3989170761753563e-4	0.22697329264409327	3.6179398709663437	0.3057847712892972	9700	4
cg10144112	1	91473095	1.1662345425656145e-5	7.322320596919771e-4	0.9872925367902236	0.3105388745028458	0.9580343691467763	9699	4
cg10144198	10	134001728	-0.0024774884130601927	0.0018136031792000192	0.17192053779380967	3.0434822083417177	0.38496954128166727	9705	4
cg10144336	10	3088123	-0.0026353675043812217	0.0014612239153007891	0.07130433796611226	0.18276783217470827	0.980322015779931	9670	4
cg10144400	16	53407678	-0.0016992612593267889	0.0037520254651714838	0.6506267148275864	0.15815264229680037	0.984044097906324	9703	4
cg10144434	1	212209099	-5.407950096399307e-5	1.8577725802640914e-4	0.7709759055178836	3.462842625338543	0.3256133801132028	9612	4
cg10144473	1	43473978	0.0015555019225415236	0.0010023023811979496	0.12067926308646852	3.4341949513229015	0.32939763723778887	9705	4
cg10144474	15	79531914	-0.0015573203181593065	0.0016576894724938689	0.34749853123665364	6.440008424481357	0.09205868659309847	9698	4
cg10144483	4	180981242	0.0016011531099455443	0.0012344079691854366	0.1945960755576063	6.927048632405753	0.0742596894505495	9704	4
cg10144493	6	33395133	-0.0010059347717330687	9.376131131236026e-4	0.2833305051787454	0.6188479625861135	0.8921043308480385	9602	4
cg10144569	3	42726640	2.414930194810258e-4	8.402016363895735e-4	0.7737886851454555	3.10493341440568	0.37572776386189455	9704	4
cg10144598	1	203619607	9.284647394638094e-4	8.931210402321205e-4	0.2985382117006649	4.875944827906203	0.18110974004329122	9702	4
cg10144604	20	57465599	-2.7083325238236396e-5	1.978738264299039e-4	0.8911322154808218	1.7355609551760796	0.6290569353223208	9698	4
cg10144719	16	19567018	1.1451644704380204e-5	1.42286284749742e-4	0.935853017757292	2.2471936304866538	0.5227126133766916	9693	4
cg10144751	16	1618846	1.2215906827645878e-4	5.587348576992263e-4	0.8269342849571375	4.902351619294539	0.17908868106533216	9704	4
cg10144863	8	53235234	-7.000395333341236e-4	0.0010782667615324662	0.5161918789331332	11.75734931459938	0.00826233232223089	9677	4
cg10144924	22	24063232	8.760022211158618e-4	5.572701525763053e-4	0.1159615627742089	1.1038704626666087	0.7761398216318529	9684	4
cg10145000	1	218390493	0.0026338624194899214	0.0018846077239578478	0.16224363502236297	1.2237908704964875	0.7473041153179775	9612	4
cg10145022	19	33075551	-2.211384359496007e-4	4.447577152390351e-4	0.6190402531609989	4.033192649365638	0.25790215828031376	9697	4
cg10145135	1	6653507	-4.875423480492481e-4	2.6087228577139585e-4	0.06163772412413925	1.6706421833872045	0.4337351903047457	5809	3
cg10145196	6	30647649	-3.961525864975571e-4	5.825835471645826e-4	0.4965090535194065	22.05483414228106	6.353965940963836e-5	9703	4
cg10145204	7	46949064	4.540265953890294e-4	5.195349477054866e-4	0.3821674683730397	3.4580074988544123	0.32624938567086326	9633	4
cg10145211	11	64885345	-8.279804022851557e-4	3.364535380848949e-4	0.01385868179533758	1.0279202176305369	0.5981222533921718	5809	3
cg10145246	1	119527884	4.671014358158131e-4	7.556148509001186e-4	0.5364606634516846	0.5803827893743323	0.7481203676114243	5808	3
cg10145319	11	66489591	-5.56001471398918e-5	5.056776580581928e-4	0.9124476349339814	1.434577423112069	0.6974499810359036	9704	4
cg10145369	14	23058288	2.2091545457659167e-4	1.4452236888692218e-4	0.1263661050763958	7.672705466997314	0.05328307796099067	9705	4
cg10145436	10	94833054	-1.2314447576158814e-4	3.8007568892775047e-4	0.7459381287501186	1.3553244104712847	0.7160395205058001	9627	4
cg10145449	8	145101671	-0.0011342379993495302	7.375004333948254e-4	0.12406110323686603	0.4018484484860909	0.8179744118357546	5783	3
cg10145528	8	102234257	3.3827574912082675e-4	9.813990285399826e-4	0.7303294915312641	0.3038533765983171	0.8590512569414055	5778	3
cg10145533	8	20350779	-6.397425176095095e-4	8.246526883231885e-4	0.43788358171768743	1.9727930325719591	0.5780727724454797	9698	4
cg10145545	10	97470684	-6.109890178197108e-4	4.801243059518557e-4	0.20317271831170017	1.529005824399888	0.675592162535793	9702	4
cg10145584	11	117860269	2.3871044107328464e-4	4.8401264680109855e-4	0.6218779871544136	0.7121632442909495	0.8703393707225585	9701	4
cg10145585	7	2443058	-1.18687038215064e-4	1.7265424403845847e-4	0.4918142382936887	8.436848281553392	0.03779558088924685	9682	4
cg10145640	7	96656936	-1.393227429661205e-4	2.107985054851308e-4	0.5086581589517933	3.028559258330153	0.3872428259625139	9701	4
cg10145660	11	92648684	9.145306906883888e-5	4.53408974169162e-4	0.8401504366907138	8.377189772018811	0.0388268085095696	9690	4
cg10145725	12	10753472	-5.575181341429386e-4	5.556907493379889e-4	0.31572168679737794	2.0696369925290417	0.5580797868444977	9703	4
cg10145926	14	95875792	1.8708158224084768e-4	6.187324741285256e-4	0.7623756341853173	1.5000055497585199	0.6822690494554011	9704	4
cg10145941	1	16178152	0.0010040514408803387	6.81234349892137e-4	0.1405163713467953	2.15137551256041	0.5415892671757879	9703	4
cg10146008	1	3042310	-7.286990311686735e-5	4.0205431265029963e-4	0.856176115530984	9.443279740922074	0.02394248777162958	9705	4
cg10146112	10	134566222	-3.15033943962641e-4	4.6026820922890206e-4	0.49368643267804313	4.078988408000104	0.2530601613616922	9697	4
cg10146146	2	223785440	-5.283453129618195e-4	0.00047206735021949236	0.2630480178942044	1.442233603307839	0.695665479765426	9703	4
cg10146163	2	65310718	5.645114280443833e-4	5.872115608015665e-4	0.33637998687186915	2.187982156317713	0.5343193892483095	9700	4
cg10146185	2	73340328	1.5586625766165166e-5	9.462663105909399e-5	0.8691666443714107	1.0085718655954983	0.799177829018469	9615	4
cg10146186	1	179781957	-1.8775641434763243e-4	5.117558315664649e-4	0.713703523698394	6.258681927733781	0.09968107737829879	9705	4
cg10146199	4	157998201	7.4606097173558e-4	8.279957440025496e-4	0.3675646852031143	3.4265484459238755	0.3304142322947493	9705	4
cg10146203	15	27111435	0.001375660601828534	0.001712556098181661	0.4218134079814928	2.20632196381953	0.5307042152099207	9698	4
cg10146216	4	77176869	3.081748055282021e-4	3.6243470513476066e-4	0.395163568010219	1.211282164205016	0.7502996739956638	9699	4
cg10146249	16	1662299	-5.371001941243695e-5	1.2553392356069794e-4	0.668758416372419	2.293441506910835	0.5137785044090953	9620	4
cg10146267	1	24513865	2.0722890203017083e-4	2.2423038103776342e-4	0.3553933764239808	1.004217156540129	0.8002315299869022	9701	4
cg10146277	12	130589287	-0.001528957965127697	7.219345900382114e-4	0.034186741362543266	0.9355482438743555	0.816841817171272	9661	4
cg10146326	1	2439901	7.357360560937184e-5	4.4500180568406427e-4	0.8686816700783229	5.440088831561168	0.1422662056374717	9702	4
cg10146402	19	41102858	6.255297258570036e-4	0.001090595022342958	0.5662605932777507	1.89061615155102	0.595417060689861	9705	4
cg10146423	15	97345395	-2.2728440072109475e-4	4.904318222383611e-4	0.6430509459317311	2.071745105572126	0.5576500359769977	9701	4
cg10146462	2	75937660	-6.99357333283765e-4	5.881931110057893e-4	0.2344425274429371	0.6171352163854114	0.8924986965415352	9678	4
cg10146514	6	168426308	1.4554812587306486e-4	0.0012053226308289405	0.9038854938118873	1.139162255214635	0.767629548220599	9699	4
cg10146663	15	89901970	-2.89043419270313e-4	1.7461893083926962e-4	0.0978674870213928	1.4506096440061163	0.6937155922457633	9701	4
cg10146710	15	57211964	1.7646317537022086e-4	1.9989068606070666e-4	0.37734521177731145	4.943279853492788	0.17599790033778379	9691	4
cg10146780	14	52897968	-0.001118612093963669	9.445533874917405e-4	0.23630374789778066	4.387758119634378	0.2225231817826212	9448	4
cg10146880	16	58506296	-5.041140556805405e-4	5.173869062102712e-4	0.3298845865712061	1.0025832893705886	0.8006268768477253	9705	4
cg10146929	6	26017939	0.0010077348085022562	0.0010797140108255749	0.350647061853346	2.903389358099681	0.40676173532167015	9627	4
cg10147075	7	100845122	6.528654054478071e-4	7.087639082698069e-4	0.3569813021666952	0.20281710826449584	0.97713324400035	9643	4
cg10147096	15	63068102	4.42930554912124e-4	5.386656975954768e-4	0.41092122740868037	0.44027069194916285	0.8024101876238002	5808	3
cg10147145	8	145829471	3.4060394494398415e-4	4.895527151154796e-4	0.4865884220268795	0.28778663174517316	0.865980129465772	5808	3
cg10147348	2	101584913	-5.194761796833223e-5	1.473341347251555e-4	0.7244005409184797	3.6139382892795453	0.30628257844759593	9676	4
cg10147375	2	60689043	1.7606735784084573e-4	5.308718309049277e-4	0.7401482748949986	2.350699906689276	0.5028777877584607	9705	4
cg10147394	8	11350297	1.0289413992094929e-4	5.268735926090784e-4	0.8451644453424301	1.8580613168469915	0.6023823703605619	9696	4
cg10147410	14	61201746	-1.8110013848343502e-4	1.9351907380853108e-4	0.34936289503525086	1.7764565142353395	0.6200716143762334	9665	4
cg10147462	8	107024639	-0.0015065528102774937	9.188499310246274e-4	0.10108689959119141	6.163317605981181	0.10392924955694326	9703	4
cg10147479	4	185872977	-4.305520675425878e-4	4.903766145640481e-4	0.3799421694427638	3.2978829560910974	0.34793740653455424	9701	4
cg10147507	3	57113767	7.528976178436885e-4	7.673832649618381e-4	0.32653193101465766	1.4937423528248401	0.6837153433778893	9705	4
cg10147666	2	219646481	4.7204282410809664e-4	3.223204713166624e-4	0.14305357645379932	2.326164043023111	0.5075271098150788	9679	4
cg10147797	16	82045078	-2.225103589256451e-4	0.0010459875991151752	0.8315394919527366	5.484772058430549	0.13955225916868952	9681	4
cg10147875	19	49633674	-7.786105496444197e-4	3.733674905241142e-4	0.037035439730219076	2.415467183404852	0.490761905957727	9706	4
cg10147974	12	1759064	-1.0931172759629827e-4	6.814482644546819e-4	0.8725574059367429	0.9086764144248145	0.8233335016875813	9665	4
cg10147982	7	40502112	-7.934224843510981e-4	4.5152742926492495e-4	0.07888429674004353	1.742393129828764	0.6275503220757783	9695	4
cg10148047	9	89625435	3.484847698384501e-4	7.293308843556507e-4	0.6327823394367689	0.9172147380835655	0.8212716343351615	9701	4
cg10148067	8	66552960	-2.6257636865585166e-4	8.593714405857311e-4	0.7599513488864088	1.1643307604543551	0.7615713553725988	9685	4
cg10148145	16	71682825	9.584753410785699e-4	4.426388214075124e-4	0.03035961805938904	1.2468417485473766	0.7417930185715924	9705	4
cg10148270	3	182400091	3.695448735609753e-5	1.9920424756628228e-4	0.8528286147322692	3.739334344339066	0.2910218587036122	9703	4
cg10148280	3	148846750	-1.0404778447236543e-4	3.653374899709265e-4	0.775798069890411	1.4477497218935178	0.6943810798774557	9702	4
cg10148419	10	134801678	5.23692775361965e-4	4.890935607116534e-4	0.28428567490621426	0.630869462838465	0.7294716810679266	5809	3
cg10148473	12	75601824	4.4233037339898085e-4	7.876623807419672e-4	0.5744065935410754	1.4095503133605074	0.7032976195345738	9683	4
cg10148542	11	2002867	-5.099636246118049e-4	6.387274301780145e-4	0.4246350932994386	1.642709849486844	0.6497448839606614	9690	4
cg10148591	19	7197021	4.973602914693869e-4	0.001365015218988564	0.7155873705460971	7.703576712906898	0.05255207457842518	9699	4
cg10148614	16	83541939	8.138944427523965e-4	6.077806361770544e-4	0.18052987686097324	4.302565072168682	0.23059169129118423	9700	4
cg10148694	22	39069843	-5.11209945071104e-4	7.357634006775987e-4	0.487179341187732	9.466188471026143	0.02369379213722729	9694	4
cg10148755	16	1187889	5.0492952053321925e-5	9.052453214917061e-4	0.9555185040149499	1.4767886468106148	0.6876377662710906	9702	4
cg10148764	2	101618394	6.332739823279224e-4	7.630292504569887e-4	0.40656864248440966	1.4920500260042104	0.6841063920443081	9700	4
cg10148841	11	124767455	-4.833990488985971e-4	4.4805314642097594e-4	0.2806377724961461	8.40229082903332	0.038389619227305195	9705	4
cg10149021	10	121484846	2.2687981717041787e-4	3.905765343010227e-4	0.5613183645305542	5.259942149300685	0.15372290566984842	9660	4
cg10149054	15	60288096	7.821652507758063e-6	7.588963098755725e-4	0.9917766561685124	6.240472141180891	0.10047918747567908	9701	4
cg10149091	2	61404764	-2.5283198526547827e-5	1.3054835529893833e-4	0.8464348920751866	1.8684770149657934	0.6001481175515957	9567	4
cg10149123	16	1471052	-3.445888194880548e-5	1.3229683733341035e-4	0.7945040241616901	3.5898158751933957	0.30929876761100633	9706	4
cg10149161	11	64578067	6.074878128982953e-4	2.666991586265558e-4	0.022738391430952097	0.33317782948971847	0.8465475430302094	5806	3
cg10149225	19	58521273	-5.60230423010274e-4	5.552849772458813e-4	0.31301965025356887	3.030201158649015	0.3869921502871651	9702	4
cg10149296	2	20795912	4.6130860072256105e-5	7.035909304911835e-4	0.9477242448015695	0.8872727762141775	0.8284980443907819	9702	4
cg10149326	7	6630190	-2.2559745498398562e-4	1.524967355340491e-4	0.1390443274195044	0.569187062731044	0.9034486115466398	9667	4
cg10149329	4	128887145	-1.529210402040156e-5	1.5721979290061905e-4	0.9225153396443148	1.4742985727230307	0.6882147826127076	9700	4
cg10149336	16	23546894	4.79100077418923e-4	4.083188688153453e-4	0.24065633061406863	4.481720845800565	0.2139265527866519	9703	4
cg10149337	18	76734278	-2.3912937748068398e-4	2.4093333743190515e-4	0.3209475273596204	10.10821753573529	0.01766829446629241	9704	4
cg10149455	7	206153	2.0887722687597043e-4	4.065611082548664e-4	0.607415683343471	1.3398699116194843	0.7196880420293573	9695	4
cg10149533	4	154064784	0.00215616226189902	0.001562373109340116	0.16756942730603513	0.8749524833594124	0.6456638661346022	5806	3
cg10149582	14	23846456	5.699299083536393e-4	7.123226095333669e-4	0.4236523825706296	3.7432953812178162	0.29055108205891755	9704	4
cg10149605	9	139879629	-1.6874458920829687e-4	4.3003750490530987e-4	0.6947663412518313	0.4871485134207078	0.7838212698821942	5808	3
cg10149836	17	29719312	-0.0013819944831372061	8.242046375857547e-4	0.09358915785931213	0.3768351678159936	0.9449851188024389	9705	4
cg10149837	2	174132279	-3.5878389535921044e-4	8.872862556405601e-4	0.6859473262971574	3.1442540839943467	0.36991433128933116	9683	4
cg10149870	2	129106448	1.9575866072708592e-4	5.900752791559157e-4	0.7400765232436881	1.4707899327357667	0.6890282199158304	9693	4
cg10149889	3	187930530	7.374147374785416e-5	4.084734744716523e-4	0.8567369709082469	2.9614518736008364	0.3976068043376422	9700	4
cg10149976	14	52535953	-4.957740214527067e-4	2.473031467284962e-4	0.04499279143622337	2.7470413853767215	0.43229220513734856	9706	4
cg10150278	22	50657598	-2.7867070085666518e-5	2.95640715891585e-4	0.9249026877022853	6.689663316057866	0.08247537575174806	9697	4
cg10150530	12	25205468	1.41097606744985e-4	2.1391118831068842e-4	0.509505192108819	5.1622191535344735	0.1602968190750848	9702	4
cg10150592	10	102440856	-1.8830155822602208e-5	4.75626762894306e-4	0.9684198453521891	7.233223260956751	0.06482421290879993	9678	4
cg10150686	2	26785332	-2.499474225562829e-4	4.7294047742703246e-4	0.5971547235523735	5.053441287623927	0.16792547634248609	9683	4
cg10150813	4	25865178	-3.798957406530112e-4	3.3826911737953966e-4	0.26141298499863147	2.700680108294384	0.4401117294531977	9705	4
cg10150824	4	187855570	-0.002300183414016645	0.001375981026962438	0.094589812958072	4.423257017412032	0.2192385861137433	9705	4
cg10150962	16	86404379	3.1751729540214536e-4	5.281713298756865e-4	0.5477311302774504	1.3112066536134572	0.7264736813031085	9671	4
cg10151162	16	333104	-7.262030383608032e-4	5.19116352604032e-4	0.1618365177310369	7.656475805232773	0.05367133574158445	9704	4
cg10151196	19	7911120	7.685693742714121e-5	4.5725578266660026e-4	0.8665179595250665	1.1533068155333086	0.7642236377112727	9704	4
cg10151248	11	66639567	5.77937423918232e-4	2.6554617495922877e-4	0.029524596101149485	9.80243582083764	0.020322357910431084	9675	4
cg10151338	6	33216464	4.931486272975409e-5	1.6906318883964697e-4	0.7705199416555717	2.7029701648095816	0.43972278192671205	9695	4
cg10151367	11	2847642	7.529616613644702e-4	5.463184899620586e-4	0.16812713015738373	2.1774565758401936	0.5364023616772554	9702	4
cg10151454	10	131639626	-1.8017263661896065e-4	4.473840681543569e-4	0.6871507250164925	2.530106656532065	0.4698746987600814	9699	4
cg10151685	15	89312863	-0.001304887166981951	6.642497100246705e-4	0.04947761109670894	4.870670572184963	0.18151595687332975	9693	4
cg10151741	19	5340810	2.7045568964839462e-05	1.8467563246771202e-4	0.8835669167881546	0.8407727592566075	0.8396918984925451	9649	4
cg10151799	6	82271548	-0.0018026973206879664	7.85286206721381e-4	0.02169917785209137	1.2337300400552855	0.7449263375652182	9649	4
cg10151901	15	96886519	4.1231356622207523e-4	0.001209174602219787	0.7331129038559725	3.3982776041843636	0.33419678260729396	9706	4
cg10151953	16	85324347	1.016839330998733e-4	4.6479825114550055e-4	0.8268291843163089	5.332696934970022	0.148994751869463	9706	4
cg10151957	12	54091604	0.002465000917355341	0.0017170290962820831	0.15111056582504756	1.1460330139054218	0.765974734266835	9704	4
cg10152030	16	460049	-5.4783185109337926e-5	2.444528843267627e-4	0.8226753745076523	3.4018205023373986	0.3337206805341349	9696	4
cg10152097	2	106200350	-2.0977183723544393e-4	9.052848179435578e-4	0.8167561491337173	4.728544589028182	0.19278830002996875	9697	4
cg10152447	4	16324929	-3.9185442575370027e-4	6.309073285374377e-4	0.5345360358644922	1.58412829698343	0.6629939526112167	9696	4
cg10152449	7	2444534	8.127030619138011e-4	7.732038955945767e-4	0.2932195257372835	6.859814020255672	0.07650277165433839	9693	4
cg10152475	12	118298155	-6.345554609088845e-5	2.896083553392274e-4	0.8265658153455593	0.6084223853445624	0.8945015828895351	9639	4
cg10152523	3	50374932	1.632851663393561e-5	1.3355334479910806e-4	0.9026914214610785	9.475349902796035	0.02359504717676532	9697	4
cg10152585	3	50297680	-2.858782494338335e-4	2.7315109571441113e-4	0.2952869521811674	2.589160996769737	0.274012789031777	5779	3
cg10152624	4	1346939	5.1095186645867184e-6	1.9699674133827309e-4	0.9793075308018284	0.9310815944108923	0.8179213580056229	9683	4
cg10152627	3	182218332	6.052323727028972e-4	0.0014722694132858827	0.6810079668887659	5.529375811803762	0.1368921378156188	9679	4
cg10152633	7	157985818	2.1600453511825396e-4	3.2451498751289023e-4	0.5056523071795147	4.749334939064979	0.1910995482890568	9691	4
cg10152684	7	2423467	2.867133736935059e-4	2.683701992386535e-4	0.28536254230337565	0.5331763456102969	0.9115445445945625	9640	4
cg10152810	19	7985019	1.963201050547628e-4	1.7237206296138392e-4	0.2547314045864671	3.5902715300133257	0.30924155025075484	9634	4
cg10152904	16	10801930	-4.615065596040292e-4	6.423604126345015e-4	0.47247725567802373	5.247662110152862	0.1545347979913157	9615	4
cg10153019	15	25341985	-0.0018411897655153788	0.0011374049446213274	0.10549812866783556	4.455024328115562	0.21633726968051084	9705	4
cg10153031	5	162886431	7.161923147410687e-5	1.4941172623415128e-4	0.6316957485558498	0.765916449052447	0.8576007724207517	9705	4
cg10153082	10	3190401	5.107228846506244e-4	5.253346205607896e-4	0.3309580986951033	0.3030436800353842	0.9594550335299911	9702	4
cg10153212	19	11370382	-2.406273966857318e-4	5.937387335419613e-4	0.685275465703479	6.749515097741005	0.08032492610689951	9578	4
cg10153250	15	99671805	-2.490934213599839e-5	2.3628315473838064e-4	0.9160412976915672	1.3680397626322283	0.5045845400290813	5795	3
cg10153335	17	46671293	2.199755433086376e-5	3.7528377867493255e-4	0.9532581354685717	0.7514663304653144	0.8610368513082736	9614	4
cg10153349	11	13983893	6.640667541960032e-4	0.0012933414247920498	0.6076362535014719	0.8232721620102437	0.8438929222047888	9704	4
cg10153353	11	28349922	-5.5997782033614244e-5	9.903122276612969e-4	0.9549071837925052	0.6113974418622852	0.7366085107550525	5730	3
cg10153712	4	7373022	0.0012729232657920494	0.0010554633787493355	0.22780491243347184	0.50040378980866	0.9188026918414071	9705	4
cg10153733	9	33042787	-2.1373745079616654e-4	4.1930514814282957e-4	0.610232214315797	3.388541437455933	0.3355082177859168	9705	4
cg10153809	14	67981876	5.160924149808583e-4	2.586271515061143e-4	0.04598755932042741	0.6897441414177471	0.7083109613911606	5799	3
cg10153848	1	31769247	-2.1832055335681025e-5	1.450763267699169e-4	0.8803806557696069	3.4467909600753845	0.3277290072544436	9704	4
cg10153942	19	54982500	-1.354415170383632e-4	2.3912216991651988e-4	0.5711141639567944	3.825109089713207	0.14770259135840916	5808	3
cg10154010	16	2326080	-2.0734280103734126e-4	2.8126632734722524e-4	0.46101529418731046	4.497186654803013	0.21254136864672438	9703	4
cg10154108	7	55281230	9.619765653522247e-5	9.414955812994986e-4	0.918617479707166	6.5206874179713505	0.08885020402188504	9691	4
cg10154122	19	38754855	2.540874854493633e-4	2.16598685059481e-4	0.24076391114193943	1.369505123791181	0.7126982065031912	9705	4
cg10154310	7	141438343	7.664421044534025e-5	3.88712058881001e-4	0.8436907743801924	3.4805571970732903	0.3232925559406409	9602	4
cg10154597	10	134910271	4.2690245794821315e-4	0.0013600914552106453	0.753613883133763	1.3438914033715825	0.7187379439600309	9706	4
cg10154626	10	121410473	-2.9717030725470305e-4	3.3217075884907707e-4	0.3709842956224926	3.2742614462787003	0.3512410678011972	9705	4
cg10154633	11	2019624	5.350267260846406e-4	4.1444742891549315e-4	0.19672451535091942	3.329467736278159	0.34356229809011124	9703	4
cg10154655	17	46019165	-1.0754020224462888e-4	3.76455329529497e-4	0.7751345298005496	2.4783537519846868	0.47921574984428544	9705	4
cg10154780	5	166389854	6.377588584660139e-4	0.0018718306566711767	0.733318919038388	2.459933342479256	0.4825755608408984	9686	4
cg10154804	15	51914952	1.2257601340040416e-4	2.0274608003597753e-4	0.5454587927186866	1.246157305083074	0.7419564816862806	9695	4
cg10154812	5	80253900	0.0016131610784502323	6.934120545366841e-4	0.019996662476272874	2.9923251854185056	0.3928099959668868	9704	4
cg10154826	6	17600994	-0.006445729940662591	0.003027522698451259	0.033250595510172225	3.674164885505015	0.298866043244394	9705	4
cg10154880	7	98603502	2.129014028194759e-4	5.486557917180761e-4	0.6979850711313287	2.393141864565737	0.49491253927562956	9696	4
cg10154971	16	59270585	4.834497014482135e-5	5.349424294771305e-4	0.9279898937971275	0.406764632740718	0.9388415621535139	9704	4
cg10154973	4	114367529	5.964575361664503e-4	8.405238683530607e-4	0.4779361322365007	0.28068156383349885	0.8690620243075631	5802	3
cg10155026	12	4553029	-8.401007838610728e-4	8.292175448090758e-4	0.3110005973221909	0.034206890672699566	0.9983345300352179	9703	4
cg10155101	2	97423319	2.9871536547835463e-4	4.540962543600021e-4	0.5106512999950255	6.398340819107381	0.09375907197014839	9701	4
cg10155126	7	36407188	7.381414406995107e-5	1.4494054317748057e-4	0.6105616599211128	2.2871210779829756	0.5149926555592081	9702	4
cg10155147	2	106500829	2.0742045173742269e-4	3.7062306632827446e-4	0.5757158872954493	2.831213643836341	0.4183873383296378	9680	4
cg10155205	10	126137517	-1.9470521615311398e-4	6.011273858164501e-4	0.7460136735981396	0.5089870065363156	0.7753090900496608	5807	3
cg10155304	12	109107559	-1.0578095628822021e-4	4.235037532826095e-4	0.8027607948085977	0.7069024616676982	0.871579232008496	9700	4
cg10155468	12	104350630	-1.1074677887816597e-4	2.6255523407028153e-4	0.6731682778653945	1.4393453591045133	0.6963384265887043	9665	4
cg10155522	11	94868555	-2.425127164399652e-4	4.748208352414677e-4	0.6095291114249262	2.5397953061902614	0.46814208997246365	9673	4
cg10155572	11	64081874	1.4865456656091715e-4	4.353198125076812e-4	0.7327395665871372	3.4478091347693245	0.32759445213850946	9703	4
cg10155681	10	90967233	3.5002546425326936e-4	1.8634900850438102e-4	0.06033564533823495	1.8849103555637976	0.5966340238652248	9702	4
cg10155725	11	86380814	-0.0018782683896866326	0.0026119019744822642	0.4720675888175209	0.5375314994182603	0.463457557391644	1326	2
cg10155853	2	173293328	-1.1170424997702382e-4	2.705740820696619e-4	0.6797226353586927	2.468572982718965	0.4809974314127362	9706	4
cg10155875	16	85932591	4.012885435064446e-4	2.8177669717168233e-4	0.15440689633885835	1.9550803797184864	0.5817820863653559	9698	4
cg10155891	16	88941576	3.176949775577815e-4	2.0630799765922309e-4	0.12358320411314616	0.7421973627778259	0.8632366301701866	9494	4
cg10156042	22	32149463	3.3646173865949704e-4	2.90075948142472e-4	0.2460858079022195	2.666173272537034	0.44600643331378387	9704	4
cg10156055	2	86440464	4.0213672844214876e-4	9.75147099961695e-4	0.680056736020753	3.46269641801086	0.32563259598756994	9456	4
cg10156077	6	168556724	-6.9011067495529e-4	9.800918930702356e-4	0.4813527273072652	3.3538219826124505	0.3402216034366243	9702	4
cg10156125	4	115520072	6.93224284592468e-4	3.778375525195306e-4	0.06654790526283513	4.561458956591626	0.20687336487438457	9567	4
cg10156193	2	10712158	1.2291293945875109e-4	5.543513266525219e-4	0.8245288217634618	3.9933872077028627	0.26217907797784384	9706	4
cg10156207	15	49606228	1.3851507812900867e-5	5.223959046044308e-4	0.9788462940940006	1.3552097095608004	0.71606657234951	9697	4
cg10156217	14	50362354	-4.364790482011063e-4	3.0057487498073957e-4	0.14646060149177623	0.8642427903906176	0.8340471264102154	9698	4
cg10156274	12	12247855	-4.046237149400002e-4	8.508285342086674e-4	0.6343847816852368	9.454810601134502	0.02381699112693569	9703	4
cg10156302	15	64202084	-1.0777860238107854e-4	5.531171982463503e-4	0.8455051180060639	2.85533765312913	0.4144711819247023	9702	4
cg10156366	2	79220381	1.076397874347455e-4	7.063114631404135e-4	0.8788737791161549	3.75647604443028	0.28898944783078917	9653	4
cg10156493	6	124857134	5.299968080374978e-4	4.7372848293143456e-4	0.2632350365941133	1.7123563932017976	0.6341901897069308	9705	4
cg10156499	11	112161291	-3.951405566314199e-4	0.00104638040649586	0.7057083696580488	1.2278245107374806	0.26783053646289745	1332	2
cg10156544	12	104324016	-5.487577970733528e-5	2.1833161724300656e-4	0.8015501506428326	3.112861177817619	0.3745494105245216	9559	4
cg10156586	16	89160039	4.4055040911152386e-5	3.755537225135973e-4	0.9066168617229505	2.9758976993371666	0.3953562245659135	9701	4
cg10156706	2	39430867	-9.514534443868908e-5	4.126359545732874e-4	0.8176415848370506	5.0496491098487315	0.1681974844258717	9700	4
cg10156714	20	45342466	2.188182422497836e-4	4.890539892887789e-4	0.6545634148707118	3.448674214221313	0.32748016726661416	9704	4
cg10156739	6	46714674	6.53815112269135e-4	5.273058422197401e-4	0.21500635186045647	2.781504416750699	0.4265536765696561	9703	4
cg10156846	7	96649140	-2.262076594940062e-4	0.001888635275525934	0.9046629093155982	7.976087433902974	0.046508500110913766	9705	4
cg10156905	20	42965753	-0.002358276629647955	0.0012040803665797411	0.050163073696075186	5.516004346331069	0.13768450774448698	9704	4
cg10156941	17	1466296	1.2877503189710423e-4	1.1909050937637337e-4	0.279554486606467	5.555452313671075	0.13535931899331954	9659	4
cg10157098	7	128354967	0.003454370765808197	0.0031365686371000643	0.2707567168848102	4.979513581268646	0.1733034216315267	9704	4
cg10157203	11	43702128	-1.5481932571814145e-4	9.72726656088541e-5	0.11147426076166693	1.6862231762495885	0.6400010302495241	9670	4
cg10157208	19	13112449	-4.032709953125223e-5	4.780050511875906e-4	0.9327658957136602	0.6776540801917367	0.8784469199089637	9705	4
cg10157234	6	91988964	2.4466946577889395e-4	0.0010726305862865664	0.8195667396280771	1.3001901933792306	0.5219961342962728	5801	3
cg10157251	15	89914608	-3.023215435711505e-4	3.6326989768623556e-4	0.4052831156525176	2.123904363765718	0.5470919061826347	9702	4
cg10157266	2	71963655	-0.0014554404556026807	7.614747237000936e-4	0.055960335626520516	10.030375976513344	0.01830968544929885	9702	4
cg10157359	2	10953004	-6.456705838808063e-5	1.9239416603800388e-4	0.7371741850626125	1.6152567907612716	0.4459143457113262	5795	3
cg10157411	17	74398183	2.169602556294833e-4	4.513385433616958e-4	0.6307268681865884	0.8248394022360737	0.8435170134246801	9703	4
cg10157558	10	62671228	9.761176345290504e-4	6.834891662974024e-4	0.1532518119160808	1.0011769886965858	0.8009671601263952	9698	4
cg10157715	17	35060679	0.0014502055646057872	8.879039632543835e-4	0.10240780577394556	2.190990434195998	0.5337251542612873	9702	4
cg10157926	2	208794914	-2.1774880201226913e-4	4.4511991646922587e-4	0.6247062501372708	0.4112452588576751	0.9379098154607278	9706	4
cg10157936	14	105220767	-6.496496137236097e-5	3.4745435681155705e-4	0.8516809496903307	6.85765436073076	0.07657589602637775	9704	4
cg10157954	11	6951803	4.621504110527475e-4	5.658721647254448e-4	0.4140972506882779	3.0954417117843285	0.3771427464648244	9694	4
cg10157975	19	57862442	2.13813519002132e-4	1.3404637894001687e-4	0.11069631407507417	2.0285613803656646	0.5664998961814862	9675	4
cg10158080	12	24715864	5.040178005747246e-4	2.794483542006335e-4	0.07129137012146655	0.2989303885038663	0.9602295197055991	9695	4
cg10158093	14	73358816	4.452155524737519e-4	2.550360913414705e-4	0.0808637442017381	1.571645979184178	0.6658358537047144	9703	4
cg10158151	17	51900032	2.2431959085469883e-4	5.154496501946626e-4	0.6634230313597512	7.347575497055988	0.06160698305220188	9702	4
cg10158181	4	2965841	2.5980263851300497e-5	1.7069705847635197e-4	0.879028401320913	4.8418937264832635	0.1837473648650367	9698	4
cg10158280	17	30954650	4.4304121730452293e-4	5.599610703845978e-4	0.4288272723141672	3.9251515814726963	0.2696606597689812	9698	4
cg10158369	16	89162475	1.652952888394709e-4	4.1588962395695556e-4	0.6910357254704027	10.922034400900955	0.01215502262214147	9702	4
cg10158541	13	37006265	3.9399695548063024e-4	4.554373454112269e-4	0.38698618468810825	3.0056784670814727	0.3907504966724125	9706	4
cg10158598	7	47344579	7.918882849314734e-4	6.322802401184438e-4	0.21041233122502856	3.4658974847476407	0.325212111633072	9691	4
cg10158614	14	78227190	-5.0277368526283794e-6	1.379356599701335e-4	0.9709236501906573	0.5087748373423042	0.9169594321064238	9649	4
cg10158633	19	4930908	1.2340188501324377e-4	1.9172502452089135e-4	0.5198089386752862	4.127807224669179	0.24798987489224558	9630	4
cg10158674	1	51426069	-2.2140417368579732e-4	1.7051612868137117e-4	0.19413776946507288	1.5477997183692496	0.671282921438581	9703	4
cg10158679	6	30883074	-1.1754865299528971e-4	0.0013053455326737372	0.9282460892038451	11.662414180253764	0.008633763441694023	9608	4
cg10158681	10	5060432	4.380259441407546e-4	6.311410401234091e-4	0.48766823621315925	1.107116566675426	0.7753563998320738	9699	4
cg10158711	7	148725822	3.310178434629256e-5	0.00011777982073590917	0.7786735758160278	4.0702628169921296	0.25397628738274675	9663	4
cg10158715	15	83382987	-3.546735589607204e-4	5.006857489787597e-4	0.47871205171407205	9.399959546529299	0.02441978743418818	9704	4
cg10158717	12	133380471	4.939429359946569e-4	4.7180443316839773e-4	0.29513507011909906	1.0099715075251843	0.6035141731719875	5804	3
cg10158774	7	30015780	-8.165732530948286e-4	8.996960007471446e-4	0.36408421163869964	0.09620035323593011	0.9922894648581603	9642	4
cg10158821	11	118135400	-1.3247887194171913e-4	0.001022866756867743	0.8969483899403808	4.861046489550939	0.08799077981915952	5808	3
cg10158843	11	60776172	-7.79964259456964e-4	0.0013610129265098493	0.5665930297654851	0.25835215413974916	0.9676610396364733	9699	4
cg10158886	6	7728986	-1.6878739787911366e-4	2.133603010519408e-4	0.42889093457303856	4.473372476721145	0.21467773452579858	9701	4
cg10159032	17	30347989	1.8690983180371637e-4	4.7405783638213716e-4	0.6933769622451049	10.117499093599966	0.01759330695654803	9701	4
cg10159215	1	99470560	4.608454670508949e-4	4.976802570965004e-4	0.35445271656076677	2.7345918753236065	0.4343807395879241	9704	4
cg10159349	14	53417201	4.337520566973365e-5	2.0161576384613466e-4	0.8296597530365333	3.2480616067169623	0.354937166278548	9660	4
cg10159432	10	134975828	-2.918112825889791e-4	9.020003312695304e-4	0.7463047076268081	0.853869539113223	0.6525061141028571	5806	3
cg10159460	14	59495933	2.0780586324778394e-4	6.213447491547654e-4	0.7380435218027626	0.9319114092570486	0.8177208138648115	9703	4
cg10159529	3	3152530	9.883194092290598e-4	5.149155423117337e-4	0.054936059851812116	3.6026674351428927	0.30768857931149785	9705	4
cg10159582	2	65283322	-1.8450939423617896e-4	1.8816792593061171e-4	0.326811202593962	1.2006114090151085	0.7528576742520892	9691	4
cg10159596	6	34524097	6.759064392213787e-4	9.080213220812812e-4	0.45665092626472437	3.412916791625378	0.3322333863511971	9704	4
cg10159607	17	43716515	-2.0301134582544205e-4	4.6640899362820296e-4	0.66337034315048	2.4958473091851006	0.4760420350637654	9697	4
cg10159630	2	177037364	-5.305692845366532e-4	8.451198061051088e-4	0.5301325859300374	8.937995298959981	0.030126733640519748	9697	4
cg10159728	11	130060252	0.0017162970732217111	9.509756875872734e-4	0.07110991007452698	2.674213966280216	0.4446271616350605	9704	4
cg10159923	4	861224	1.6063580498703093e-4	4.16992602808018e-4	0.7000710254091427	5.063225083600229	0.16722560482497648	9698	4
cg10159951	11	35441881	-2.2082836879695994e-4	1.9882227320546354e-4	0.2667051472109874	1.0339388553924689	0.7930405225635189	9691	4
cg10160023	2	241714550	-2.623337175550148e-4	5.178334438568893e-4	0.6124364639426403	4.66862833826652	0.0968769009168886	5806	3
cg10160068	5	76383150	2.838248945511734e-4	1.4081913217977074e-4	0.043849362199868715	3.230065843891835	0.198884122680707	5791	3
cg10160276	16	52583062	-1.9280933436971622e-4	6.777753724346705e-4	0.7760473111168885	1.6234424357652057	0.6540861631879896	9701	4
cg10160397	11	86383464	-9.45799271785953e-4	3.5200993200917304e-4	0.007212848596328606	2.260496690539389	0.5201309041305198	9698	4
cg10160407	8	17434805	-2.237986887609461e-4	1.805943988119231e-4	0.21525891507146197	4.825791474561932	0.18500712537046493	9699	4
cg10160539	2	162875880	-2.913979964022911e-4	6.907700312793912e-4	0.6731380383337204	0.8490811500354423	0.6540702123083864	5776	3
cg10160612	16	30751899	9.142290797792092e-4	4.1008327495937124e-4	0.025789016296569742	1.9480652377609462	0.5832556204766524	9705	4
cg10160614	2	239544973	-2.6475313565651386e-4	4.0902287472118024e-4	0.5174494628109296	1.1378950503265948	0.7679348297444573	9585	4
cg10160630	11	64789409	-0.0010741193458473674	4.7308416519323976e-4	0.023179601495608427	4.789367041802975	0.18788662325138156	9686	4
cg10160682	2	1713001	-5.756067055725802e-4	7.376878015411054e-4	0.43522315642677156	0.5569124088262477	0.7569514181555749	5808	3
cg10160807	4	3677497	4.498870660753038e-4	8.023585011878216e-4	0.5749981119676312	5.128801373247202	0.16260500841052072	9700	4
cg10160842	16	2261107	8.914368183451601e-5	9.56138624839133e-5	0.3511659574186465	1.7238911526183895	0.6316353733351924	9679	4
cg10160939	10	45360880	0.0013007238474097792	0.001626302932515469	0.4238242736668184	1.4422405147529054	0.6956638697892349	9688	4
cg10160975	14	42075810	3.584774648821213e-4	2.2236628706882465e-4	0.10693942393248461	2.859407786817166	0.41381347623632775	9677	4
cg10161008	11	63766546	7.643958261345005e-4	4.901728647393077e-4	0.11889195962914607	1.6571045188485471	0.6465121632892885	9695	4
cg10161039	16	54353299	-3.801959944901609e-4	4.3351571593377595e-4	0.3804832406629423	4.457203182031779	0.2161395802195594	9701	4
cg10161111	7	6200140	-1.4340163952117428e-4	1.769474252800589e-4	0.4176991284923023	1.0766864605819642	0.7827048350069071	9691	4
cg10161121	1	172628020	-4.42657107334692e-4	5.378754951663983e-4	0.4105232446403192	4.505457360041665	0.21180401955084346	9699	4
cg10161194	19	3983180	9.888957320313805e-5	3.444444404454655e-4	0.7740366983565566	0.7982922779959383	0.8498754542591567	9706	4
cg10161638	7	157191746	6.43907390290638e-5	7.813945330796965e-4	0.9343247389860758	0.3845310589535488	0.9434191485370405	9700	4
cg10161685	10	25239957	4.4852070822065746e-4	7.546119256216042e-4	0.5522628808865078	0.7293286445191466	0.6944297163564155	5807	3
cg10161743	19	48917816	6.177952336583691e-4	0.0010319026099423567	0.5493760977572519	3.1296380101672256	0.37206619812040326	9704	4
cg10161888	7	157791862	5.816767166779903e-4	0.001360918243932685	0.6690771665769246	2.305704400036184	0.5114289763124019	9689	4
cg10162019	5	146889701	2.3576919080573857e-4	2.969965890769877e-4	0.4272858020243042	2.1089496924265756	0.5501043026404377	9651	4
cg10162209	12	7038866	0.0017771091989875983	0.0011564343039955744	0.1243632735297327	0.29246285367834035	0.8639577370385092	5794	3
cg10162251	2	7077912	-3.8674377752379567e-4	3.9079395030577e-4	0.3223520475865571	0.9172380909905857	0.8212659938545941	9700	4
cg10162261	22	38598048	4.578394053692353e-5	1.1428641553843282e-4	0.6887094752303515	1.4576481799474652	0.48247600501732957	5809	3
cg10162464	7	148892662	1.7291998441615425e-4	1.7908710923960445e-4	0.33426262339188073	11.670631190521439	0.008600973424181762	9702	4
cg10162522	14	63512760	2.391662427894598e-4	4.8335484228481326e-4	0.6207379936034587	3.055012033054428	0.3832209285956435	9702	4
cg10162659	16	73068480	5.256540045969708e-4	8.91917318459238e-4	0.5556246055290013	9.356243554566117	0.024910905257183917	9699	4
cg10162673	3	128598689	1.0165393987687018e-6	1.4874854925704496e-4	0.9945473432680374	0.5419309051870883	0.9095873913318595	9706	4
cg10162691	17	41177409	-3.3394605473038565e-4	3.4055648368805315e-4	0.3267952973704926	1.0348841391644916	0.7928118577573564	9676	4
cg10162820	14	90216237	1.4397184267430304e-4	4.971640220291948e-4	0.7721328214023951	1.88586979799159	0.5964292746059832	9703	4
cg10162823	19	58865940	3.437869193149568e-4	3.9110600810266053e-4	0.3793947071415389	0.8825678190163126	0.8296324270157512	9701	4
cg10162914	4	170943016	3.8049707023695144e-4	7.8098169609014e-4	0.6261140758528274	2.08966377672539	0.5540066804364602	9694	4
cg10162958	13	113673671	8.185439176946282e-5	2.6847834557703503e-4	0.7604555238236133	2.234246462819539	0.3272197774961814	5793	3
cg10162971	2	10093493	7.123221029863298e-4	0.0011672610053969634	0.5416956031933767	1.7034166823814374	0.6361744562451566	9705	4
cg10163122	6	34633133	2.8137448710055713e-4	5.896278377509365e-4	0.6332147807052283	0.9158153867734522	0.8216096119134758	9695	4
cg10163220	12	104776085	-6.266028307998526e-4	4.8097116115738964e-4	0.19264759337947612	1.4770067455873714	0.6875872380228432	9703	4
cg10163222	19	45004637	1.694940979798114e-4	2.2982481529516054e-4	0.4608228485498098	1.0242683594206408	0.795380009135751	9705	4
cg10163299	20	16728915	-7.894409630300139e-5	9.182894329998877e-4	0.9314913442920046	1.568576267362353	0.6665357400818813	9706	4
cg10163329	13	28190504	-4.140002964356691e-4	4.7197685476676354e-4	0.3803984979754086	6.243038032279597	0.04409014388673697	5806	3
cg10163338	16	85519308	1.7808756968544886e-4	4.989556498041298e-4	0.7211512177913711	3.0098364517845546	0.39011107383526833	9695	4
cg10163371	16	88009054	-7.918202419493896e-4	4.750183480747264e-4	0.0955292009913318	1.7186277550125835	0.4234525229684491	5809	3
cg10163377	10	99478368	-3.262448332367451e-4	7.232310665751414e-4	0.6519221621217339	6.130763994079106	0.10541872193238402	9702	4
cg10163397	8	41909456	1.0983863471972704e-4	1.1489220392394497e-4	0.3390648128351726	1.682438075051164	0.640845246000164	9658	4
cg10163483	8	104152750	-8.227917000118935e-4	9.628635354868694e-4	0.3928137394002186	0.7182569734157812	0.8689015540966255	9689	4
cg10163580	2	191742848	7.832367951017867e-4	8.947744898899929e-4	0.38138596122348234	2.5166100074919924	0.4722967605931994	9493	4
cg10163776	3	32433833	-5.7961853284091574e-5	1.9344261576074705e-4	0.7644568651969531	1.1004695159477786	0.5768143827089508	5803	3
cg10163794	17	47548821	-0.0010796525145502782	0.002254359323693981	0.6319971999027201	2.1875883421535027	0.5343972165927806	9700	4
cg10163825	16	776685	4.129453712511763e-4	4.7041295799669653e-4	0.38003279191954886	1.4340746162924447	0.6975672478765952	9705	4
cg10163945	5	115421152	-1.1219300089208725e-4	1.3532873998954115e-4	0.4070815128235761	1.1371484709036777	0.7681146987040635	9705	4
cg10163955	10	8101402	-0.001120529912061946	7.54804889073176e-4	0.13766857761554277	1.464664595921993	0.6904494017730104	9704	4
cg10164137	1	1285239	3.5581755727863803e-4	1.8467832463290256e-4	0.054018493624431466	6.840957542966022	0.07714351908847394	9703	4
cg10164238	16	202368	8.988749541212115e-4	5.878337080786032e-4	0.1262318838794157	7.537972377619527	0.023075445577555278	5793	3
cg10164264	4	1373477	1.5223689448613713e-4	4.6854697691219114e-4	0.7452470944305164	15.894057075389501	0.001192129355812381	9683	4
cg10164300	11	123986034	-6.739818201056379e-5	3.107967564694242e-4	0.8283204667310651	1.4562993875987533	0.6923925012262276	9684	4
cg10164367	13	102104807	9.508767109670684e-4	5.428858182887964e-4	0.07985595372622245	2.277475312975188	0.516849767796173	9702	4
cg10164393	6	119032202	-7.389725585112176e-4	0.0010765528258911456	0.49244526993814836	3.556165932447957	0.31355031562341085	9672	4
cg10164560	15	96985502	-3.9654002758630685e-4	4.0300005512075197e-4	0.32513018634286667	2.9302980290823046	0.23104356006191432	5798	3
cg10164592	12	107715146	-1.3254557141729364e-4	2.2360669802771912e-4	0.5533403885623154	1.7479442603313362	0.6263278144498174	9679	4
cg10164640	1	45792557	-1.5120748555180372e-4	1.9090409516546602e-4	0.4283257288495794	1.1974909446702922	0.7536061494872116	9704	4
cg10164686	6	2971950	-2.4610807694572e-4	1.2987621475904064e-4	0.05809989959805731	2.617603597767387	0.45441176347495005	9703	4
cg10164738	15	87667552	9.805880498029186e-5	7.742040578965646e-4	0.8992114291989144	3.281569718849691	0.3502160452231563	9705	4
cg10164795	10	44181838	-8.953560534601445e-6	4.225517023176305e-4	0.9830946766347894	0.9157299411028532	0.6326328945111356	5803	3
cg10164885	12	45269587	-9.951980851536982e-4	7.276767714183999e-4	0.17142555304372437	4.2917370410391396	0.23163625667783888	9647	4
cg10165008	19	14043911	-8.993932643044597e-5	4.8066959138287743e-4	0.8515723664746416	7.492853282191778	0.05774236633713546	9698	4
cg10165071	2	217557160	-3.215156171462765e-5	2.2546406374509526e-4	0.886604744515097	0.1786207967322339	0.9145616510699855	5804	3
cg10165162	14	75330792	-3.664291954190835e-4	7.119835193208683e-4	0.6067908678574521	0.7142066102216109	0.8698574328219968	9705	4
cg10165167	5	168728586	0.0010585277340855695	0.0013760859363496731	0.44175628828659913	2.9206081884211152	0.4040284997217418	9625	4
cg10165198	3	135969429	-5.7578369595893776e-5	1.7021426852164054e-4	0.7351597778622831	0.6964783630889068	0.8740319595166057	9705	4
cg10165209	17	46715533	9.19005539804988e-4	6.161189695463556e-4	0.13580298030787274	2.2133280961135884	0.5293279253471145	9487	4
cg10165222	10	119134612	-1.5608315635982602e-4	2.6148437417438996e-4	0.5505661463053748	1.4237512166508648	0.699976880091805	9695	4
cg10165331	14	61116900	-2.337655169528104e-4	2.4891268439754526e-4	0.34765544906741985	7.207083592948066	0.06558217786359473	9703	4
cg10165518	16	28510740	8.92416487737153e-6	4.646599040328618e-4	0.9846769312541044	2.501926641829261	0.47494299664449546	9703	4
cg10165585	1	29449042	3.9932954251365376e-4	6.762735562657305e-4	0.5548653889456185	6.504628215611413	0.08948015720012266	9704	4
cg10165689	1	54856177	3.1937862831979234e-4	5.742450108492992e-4	0.5780937163676949	3.3534354345082806	0.3402744041611327	9685	4
cg10165783	15	62599244	6.96332933043478e-5	2.91870221753966e-4	0.811434208880132	12.429551925076039	0.006047623901240915	9704	4
cg10165801	17	46651186	-6.426293296719856e-4	0.0018402702482577995	0.7269363274674068	0.7407889851965278	0.6904618947970459	5808	3
cg10165829	5	10376628	7.355157837817492e-5	6.087367033795774e-4	0.9038283908331974	3.1731700348389364	0.3656886380887603	9694	4
cg10165842	11	1155095	1.525550274188065e-5	1.7535054725982958e-4	0.9306714888528379	0.734090568423029	0.8651576983548365	9668	4
cg10165847	2	101436427	-0.0010820893661084754	4.268962770525125e-4	0.01125170468242049	1.4213813327288976	0.7005305705383111	9688	4
cg10165864	2	173419899	-9.766032183260206e-4	0.0018626796263593942	0.6000697885400941	2.4762173499160225	0.4796044774367643	9704	4
cg10165894	5	92178	7.361664095779115e-5	2.3783940560532198e-4	0.7569241200570367	1.1409533801147855	0.7671980898052724	9627	4
cg10165952	17	58239449	1.3775846434722455e-4	5.093343602896011e-4	0.7868005060916529	1.7487992221499424	0.6261396577990667	9701	4
cg10166044	17	62341026	5.530803513195223e-4	0.0015296692249189192	0.71767443713315	2.382793738736879	0.49684559945347445	9526	4
cg10166090	14	68162924	3.412878433167617e-4	7.10803015653071e-4	0.6311249630221589	0.35114536826728937	0.9501390690540555	9557	4
cg10166151	14	93392367	1.518029216807507e-4	7.206918815722424e-4	0.83317211278088	1.6004434901301812	0.659289265475824	9705	4
cg10166159	5	64920260	-5.621933800467406e-5	1.3578426394708e-4	0.6788490124065735	0.0935544823682793	0.9925995304783427	9690	4
cg10166160	19	40429988	9.212636957952304e-4	7.629224757145315e-4	0.22722208631921237	2.2257009290963286	0.5269038468109501	9660	4
cg10166205	19	50316699	-8.231576652878152e-5	2.2452793550646537e-4	0.7139046978414703	3.0781147769705486	0.37973752011552925	9705	4
cg10166277	7	104752828	-1.986773189027979e-4	4.212549683152728e-4	0.6371894889949153	0.5489059761405184	0.9080228531444344	9699	4
cg10166283	19	44952766	3.9493943757646694e-4	4.002789166421641e-4	0.3238090494639831	2.8768211131516344	0.41100941720321477	9677	4
cg10166314	10	2006842	-0.0010692788960155904	6.080864033684575e-4	0.0786739468782591	6.3094508858425975	0.0974879256862028	9684	4
cg10166392	6	42747983	-1.9866933702882299e-4	9.789420524947915e-4	0.8391796641850281	1.620124925959745	0.654835285723147	9556	4
cg10166664	5	60624229	2.0401460596731704e-4	0.00104347169235432	0.8449896174046304	1.6790095375426004	0.6416104946647743	9699	4
cg10166697	7	95950588	1.2287586600046016e-4	2.3988787913165085e-4	0.6084955987357794	6.273631731259501	0.09903039630145545	9694	4
cg10166735	16	1570449	3.820044969693615e-4	4.0281801597503064e-4	0.34296137191669657	0.9915459728571958	0.803297571738841	9705	4
cg10166825	5	125052595	6.044672848481745e-4	6.350759099110407e-4	0.3411967976207881	1.1468638956324464	0.765774665904665	9705	4
cg10166888	11	111741914	7.074678845294698e-6	1.46728298344707e-4	0.9615439510577958	1.9701660733869981	0.5786218809570307	9693	4
cg10166889	5	61028374	0.0010867019938738433	0.00200038883064468	0.5869608643090736	3.6691221976259385	0.2994808168148317	9702	4
cg10167060	19	45257836	7.152329691283178e-5	1.5821859733042702e-4	0.6512303218988079	4.5627303583009375	0.10214466572000809	5793	3
cg10167233	6	72004311	9.444663451823115e-4	7.424081553709865e-4	0.20331417777432723	3.086423216111945	0.3784914036169297	9682	4
cg10167235	14	100807646	4.380478268238751e-4	5.47648254155479e-4	0.4237856788598259	3.146811967073765	0.3695388450122265	9700	4
cg10167266	11	20186078	-0.0016334532322525603	0.0013153704858466545	0.2143030223890402	0.6846185750672762	0.876815713426597	9704	4
cg10167296	1	206680628	1.266195168582073e-4	1.5184966581702628e-4	0.4043667292858233	0.9210467978586474	0.8203459900465639	9706	4
cg10167316	3	127780031	6.544054294601711e-4	6.33754109429519e-4	0.3017978239970982	0.9683301842254867	0.8089144743817426	9704	4
cg10167378	1	228756711	0.0028339247837129854	0.0034852136294673806	0.4161446751487257	7.870278145181161	0.04877014008437797	9698	4
cg10167463	7	75959203	-6.387351293686816e-4	7.628077591235253e-4	0.402397296756275	5.749169985965576	0.12447220079678652	9699	4
cg10167478	15	65903707	-7.227412900175305e-5	2.0956228386879075e-4	0.7301835517356386	5.831619880515946	0.12009591986866242	9704	4
cg10167512	13	112838934	-0.0018962813218694353	0.00110505384890862	0.08616056550689533	2.6597840211917365	0.2645058235838624	5808	3
cg10167561	13	22244956	-1.0143444331206501e-4	1.966388720983798e-4	0.605965283483499	3.454874432411534	0.32666208868293123	9700	4
cg10167756	4	187578515	4.32542308560186e-4	6.417727040574964e-4	0.5003236907409381	0.16464505602523796	0.983084233998188	9702	4
cg10167785	13	113106442	-2.003108371559858e-4	0.0010727716002870361	0.8518780370108755	1.453679591357582	0.6930015618584944	9706	4
cg10167837	2	17699762	1.328375876538601e-5	3.307477008614288e-4	0.967963322921234	0.9209995442695921	0.8203574052197181	9704	4
cg10167849	6	34206152	1.7319912660524668e-4	1.7152262440124408e-4	0.3126034675374174	0.21471775355313438	0.898203270847901	5789	3
cg10167888	10	134356277	7.709304931021131e-5	5.606825871565368e-4	0.8906367295366838	3.900379284361703	0.27242424720797287	9701	4
cg10168009	12	120108699	-1.6667837975385617e-4	5.628285627950932e-4	0.7671200074098553	5.172231273354859	0.15961130502234588	9695	4
cg10168086	16	26499966	-7.423153846759303e-4	8.78905760708536e-4	0.398339560272092	0.5252049796908542	0.9133201022529558	9668	4
cg10168149	2	200335558	4.866637317093259e-4	4.469823046731792e-4	0.2762525533424106	1.3462426225239794	0.7181826825126962	9527	4
cg10168330	8	27262164	1.3102621404655212e-4	8.284659630892873e-4	0.8743344913136308	3.138138718269294	0.370813369103329	9697	4
cg10168419	8	43059945	5.934999593497831e-4	4.2338677120097465e-4	0.16097752995736606	0.5040136784427414	0.9180087433094687	9702	4
cg10168434	2	71295172	1.5857910400338192e-4	3.4285046969496284e-4	0.6437002979659612	0.5621689372323058	0.9050356197145077	9641	4
cg10168457	17	79882876	-5.6053395231765705e-5	3.950879110291373e-4	0.8871781461533768	1.103276044614181	0.7762832928380665	9705	4
cg10168494	3	187635183	5.01592136919022e-4	5.317307454598768e-4	0.3455173546292227	3.4432038802527463	0.328203439164778	9705	4
cg10168635	2	191044980	-2.4082022951590367e-4	3.9531451006898186e-4	0.54240088330247	2.3733436120672557	0.49861598898514986	9704	4
cg10168687	19	45970965	4.095740325205034e-5	2.2482279517274355e-4	0.8554443078359221	4.801897578169097	0.18689134451818157	9706	4
cg10168709	10	75599394	-3.0808352738581596e-4	4.375558599261024e-4	0.4813698648140555	3.7973349099605214	0.2841962776606648	9699	4
cg10168722	14	38068608	0.0016085038311609943	8.155110497253762e-4	0.048565383425533154	2.392957768059972	0.494946878249711	9674	4
cg10168726	5	17664567	-3.0432932969982917e-4	7.88730623857221e-4	0.6996099989359437	2.662988364602085	0.4465537201839674	9700	4
cg10168763	16	4166767	-1.7351198201146356e-5	1.2130262362104249e-4	0.8862581288296695	2.4884908673309103	0.4773746325581221	9692	4
cg10168850	5	16465928	7.588740498480615e-5	1.9178001024646425e-4	0.6923261441780383	3.0218146825345107	0.3882739949885505	9705	4
cg10168894	12	72148281	-3.881320416211e-4	0.0010300342998827094	0.7063113330003263	3.0192415171321056	0.38866801644606336	9706	4
cg10169070	6	114098428	4.003028922103001e-4	6.70776048729388e-4	0.5506570978533174	6.759059006134862	0.07998705460058564	9701	4
cg10169108	19	1158359	-1.9812754283131832e-4	4.3130861978191566e-4	0.6459729787963888	6.054071844546877	0.10900894335399838	9705	4
cg10169177	7	561744	1.62953612609728e-4	3.566502495522645e-4	0.6477426950716427	2.514180808714615	0.2844805468562276	5806	3
cg10169183	16	81111960	0.001147788854985046	9.65343136671485e-4	0.2344413523137527	9.876253953180766	0.01964784696518446	9557	4
cg10169194	22	41763253	1.002193281296039e-5	3.036993539887166e-4	0.9736749706627981	0.22740353161382096	0.973048699887977	9704	4
cg10169241	19	1467032	3.753764946052125e-4	0.001403682007431572	0.7891436894679903	0.015873717345123863	0.9994706175387266	9701	4
cg10169261	6	71122912	-1.082621824519521e-4	1.6750375735997402e-4	0.5180676772874249	7.089209786895567	0.06910806013287614	9616	4
cg10169327	19	45448959	-5.915176996168472e-4	6.211033454223459e-4	0.34091140375742085	0.7834627197219721	0.8534183054579166	9706	4
cg10169364	11	76814148	4.4104571653991273e-4	5.594011576945862e-4	0.43044829993801537	3.621283217386834	0.30536940257227396	9700	4
cg10169515	12	123707536	-0.0019860594405759894	0.00169622247721566	0.2416502228289647	1.1435796172048214	0.28489720511037353	1329	2
cg10169539	14	51296612	0.00032132343209389553	3.2913884313884014e-4	0.32893812770974795	3.8985934230846175	0.2726244632132434	9703	4
cg10169763	16	87873389	1.9811764660689375e-4	4.6778575389434595e-4	0.6719143127076843	6.823319999639046	0.07774753361028694	9704	4
cg10169836	16	1029085	1.941875578605418e-4	4.246523606570652e-4	0.6474655275739991	1.909697486103542	0.591359180868156	9698	4
cg10169957	11	64902667	-4.212153610681291e-4	1.9599074024203997e-4	0.03162175859594746	0.9819531103741262	0.8056186562618843	9695	4
cg10169971	6	83902988	4.1926319703336127e-4	4.0706653374733846e-4	0.30302768755953524	1.6403640000140884	0.6502725757128401	9620	4
cg10170049	15	94774288	-1.388432494333315e-5	1.5838511169381472e-4	0.9301454770662192	3.0928816715406633	0.3775251656692806	9703	4
cg10170214	10	102765227	-3.5043196658247796e-4	2.786442279888995e-4	0.2085247855265814	2.5378166384716336	0.4684955196209066	9629	4
cg10170269	20	62256006	7.220586597491273e-4	5.973384568787686e-4	0.22674230793836167	6.919446328833305	0.0745100963514503	9703	4
cg10170443	5	72794209	1.931847283837832e-4	1.9626796185303385e-4	0.3249726037951968	0.1986718498825443	0.9778034213434945	9706	4
cg10170495	22	33454616	-4.379900691014582e-5	0.001115691883021886	0.9686852814944893	0.5556188451352702	0.9065128859282559	9697	4
cg10170504	7	130698652	-3.647618040173293e-4	8.547547958954589e-4	0.6695655231808253	8.281761950521144	0.04053368430959109	9584	4
cg10170637	12	49110646	-4.7626311035437424e-6	2.1216434632012965e-4	0.9820907198890841	5.639502948416872	0.13052884284047173	9570	4
cg10170654	14	104152238	2.685046052818265e-4	4.657941528856114e-4	0.5643145879739084	1.957276278778498	0.5813213548426863	9703	4
cg10170677	12	51985615	1.9536503011698808e-4	1.9302637576078325e-4	0.31148272488038437	0.7471057286217991	0.86207217136318	9698	4
cg10170678	14	92994057	-5.137816715010639e-4	5.788488775072493e-4	0.3747602225949424	7.9978385194630714	0.04605639810386921	9703	4
cg10170774	8	23700335	-2.2845357906259046e-4	6.596953854012736e-4	0.7291160531012071	1.9925201044175016	0.5739606354775725	9688	4
cg10170847	19	41834029	-0.0016465356612909887	6.386894781595811e-4	0.009937661558514874	5.822778106802169	0.1205581086760592	9698	4
cg10170944	12	57599717	-7.544684598846606e-4	0.0011774119135990612	0.5216620670361007	1.120291755752841	0.7721779687461996	9698	4
cg10170949	19	48243071	-3.7465093233601777e-4	4.455472304088695e-4	0.4004161984246914	1.9074803654728831	0.5918297362688045	9706	4
cg10171063	12	29302231	-9.267694599103219e-5	2.8665548087365136e-4	0.7464648072903854	8.426780249223933	0.03796771634049479	9649	4
cg10171125	8	27850315	2.910447442395045e-4	6.037249343834235e-4	0.6297479074456407	2.439475505806384	0.4863285740360976	9687	4
cg10171253	17	17699911	5.737747978761562e-4	6.174780876289516e-4	0.3527735664111429	2.118446234806415	0.5481899881329119	9692	4
cg10171307	16	33943970	-7.338186013154484e-4	0.0011013874840416385	0.5052401838745517	2.4988802928447322	0.4754934734865761	9668	4
cg10171332	12	57842079	3.931593906907114e-5	8.042647733330627e-4	0.9610114822476992	3.9692138611391714	0.2648077236393875	9683	4
cg10171357	15	96910540	-6.412862518597408e-4	6.290857585433604e-4	0.3080159503927453	1.1460134718750368	0.7659794399282758	9692	4
cg10171388	19	35084576	5.470951507235182e-4	4.564115343741563e-4	0.23064918235763174	0.6090727604558197	0.8943522674438438	9626	4
cg10171448	10	134599841	-4.516071443367657e-5	5.064598693474618e-4	0.9289472966711626	4.622300087374237	0.2016373933705036	9585	4
cg10171504	10	28032506	0.00024432849399968343	1.858581003090409e-4	0.1886453917362965	5.880795968409559	0.11755600139005364	9706	4
cg10171557	20	34256821	-2.445897297566972e-4	5.057279025459346e-4	0.6286421018043873	1.5560434902945017	0.6693972101006553	9697	4
cg10171609	10	5405573	-3.6774235393545636e-4	5.648775585394655e-4	0.5150384151677875	2.410473695053956	0.49168792567541414	9692	4
cg10171829	1	178897699	9.055601622002514e-5	0.0010829424294747144	0.9333582930749075	0.3770108096603917	0.9449494887403479	9625	4
cg10172068	11	2431333	9.744779883818041e-4	0.001418856242368138	0.49220542895160957	0.3502672948699443	0.8393448369883164	5809	3
cg10172107	3	170075243	-2.309529949502435e-5	1.3914365025123656e-4	0.8681713523513025	1.0818006638929698	0.7814691925456301	9693	4
cg10172165	7	154982472	-1.9001541037300075e-4	1.7100465669128692e-4	0.2664947639893978	4.206502054131808	0.24001171205093877	9662	4
cg10172250	19	37061383	2.886946126154428e-5	3.016507767954372e-4	0.9237549390367105	3.5977014704879244	0.3083098859388385	9698	4
cg10172253	1	84420145	-0.002004832867222618	8.008736845660738e-4	0.012303869369211766	6.317004631497219	0.09716559746423634	9623	4
cg10172301	1	47903801	-3.9803110009777444e-4	3.1112436725218106e-4	0.20078046144470502	0.5714411906909933	0.751472551545662	5809	3
cg10172318	11	65686003	1.6146179106809228e-4	1.7179638653147585e-4	0.34729762152753274	0.12241116045100975	0.9890186062981472	9706	4
cg10172319	6	56983365	-4.8547197245443513e-4	9.458016612416013e-4	0.6077474148215003	0.446744334121433	0.7998171283072654	5787	3
cg10172415	3	71803558	2.8415450147774285e-4	2.309315955993464e-4	0.21852099067887376	1.8838193478413257	0.5968669057769715	9662	4
cg10172432	13	95357042	-8.150851830787007e-5	6.186871037478918e-4	0.8951865203770346	0.2389590912282874	0.9710676402432817	9703	4
cg10172459	19	45507844	3.4206921089148676e-5	3.649854035548728e-4	0.9253305180476544	0.05945365295006813	0.9962124909960987	9705	4
cg10172584	19	19639581	1.635136975461903e-4	7.854949443853054e-4	0.8350990003087997	0.8683591004056357	0.833055980774227	9703	4
cg10172669	4	42154840	-7.464384562401613e-5	2.3448157165908686e-4	0.7502303381400293	2.234158748141368	0.5252515391718254	9702	4
cg10172675	8	104132683	6.342127807016283e-4	4.7290720737972597e-4	0.17989009826425628	3.1819414260671937	0.36441505357141873	9695	4
cg10172682	14	84334113	-3.4533894291668786e-4	7.80344274889066e-4	0.65809349694678	0.7589938013937101	0.8592478865254389	9699	4
cg10172783	17	42082036	5.064754653406855e-4	5.45855726073884e-4	0.35348231385308704	1.9503715279746925	0.5827709050181414	9697	4
cg10172801	7	124570059	-4.138440189482581e-5	2.247354524358395e-4	0.8538979877350077	3.587210704150446	0.16635930329113618	5795	3
cg10172887	6	170578592	9.495017241540562e-5	4.107296299200775e-4	0.8171793235462969	6.695789443571859	0.08225274216629054	9701	4
cg10172932	2	231921952	-3.128198012460983e-5	1.2158217568781022e-4	0.796954263035742	3.985546467438378	0.2630290858885483	9705	4
cg10172979	14	88621579	3.707218423477867e-4	0.001746108445349683	0.8318627111208926	3.4653786243251807	0.32528023537128375	9703	4
cg10173075	15	89764836	-7.61404942476149e-4	8.387924536877591e-4	0.36401593241515817	5.259025170866186	0.1537833921593225	9702	4
cg10173124	2	127963653	-0.003562472475874412	0.0016565279873257345	0.03151048527983172	0.04421863104367074	0.9781333040541504	5700	3
cg10173172	8	125380812	2.3599630023366507e-5	5.981137246481644e-4	0.9685262267223032	3.1571861514926027	0.3680193149406594	9690	4
cg10173182	19	40005727	9.05937555866238e-5	1.98173727427552e-4	0.6475681804204478	0.890721110556833	0.827666421953133	9654	4
cg10173186	3	12200427	7.925937275518294e-5	0.0015245347342200926	0.9585372824383477	2.4242116634805875	0.4891435431882789	9698	4
cg10173240	14	90849342	-1.4974511689006605e-4	1.8972470954540298e-4	0.4299508430223983	1.533510965372547	0.6745578921505239	9702	4
cg10173275	17	77783551	2.49065122235806e-4	2.837542523526477e-4	0.380079734382036	1.5212434044546075	0.6773761141095828	9696	4
cg10173307	2	175352195	-7.779803456375194e-5	1.8750137789186997e-4	0.6782006133006535	4.146427556097917	0.1257808995588623	5807	3
cg10173475	2	242152697	-5.750371244291686e-5	2.6183506544346914e-4	0.8261686150308054	3.0595094220970536	0.3825406903405535	9699	4
cg10173586	8	145020593	-6.04675511381747e-5	0.0022643760481018977	0.9786959449067129	1.2938300988742095	0.5236587488642805	5807	3
cg10173620	15	89658904	4.306202133198432e-4	5.247481577281944e-4	0.41186125337248064	4.333265909688303	0.2276535276319944	9699	4
cg10173649	6	170482915	0.0015258805538297796	0.00198067968111261	0.4410731540480891	0.9751639787293226	0.8072612341758697	9683	4
cg10173675	2	238513348	7.98955583137315e-4	4.35229664243101e-4	0.06640051189161136	6.617465464835338	0.08514330513417945	9701	4
cg10173694	12	132859608	-0.0032836737088973943	0.0025369187730654723	0.19554279809531275	0.7442050078153697	0.8627604557720008	9644	4
cg10173723	17	38940118	-2.3439197671051826e-4	7.436626510146507e-4	0.7526205159107647	2.005107049650385	0.5713473941338566	9698	4
cg10173749	12	113039303	8.031381425033271e-4	9.104487243883812e-4	0.37770412956654015	4.889812290720904	0.18004573935838802	9661	4
cg10173787	2	241567363	1.6668911100272972e-5	5.812170992690082e-4	0.9771203499409105	0.5150228449568781	0.9155787773900139	9692	4
cg10173814	9	128170166	0.0018331603371383113	0.0020022910918317005	0.359912733715514	1.4877816007773086	0.47526116718735323	5806	3
cg10173831	16	1796058	1.6141334462065112e-4	4.447333293312916e-4	0.7166466314490924	1.9291662713430053	0.5872378697762657	9690	4
cg10173932	12	130950761	-0.001124384199342602	0.0011754468590914645	0.33878992267086744	1.9421666548635808	0.5844965693614972	9701	4
cg10174031	16	31408898	-2.678543529759764e-4	4.1166306341033904e-4	0.5152633794701923	9.5980911805279	0.022310409097945794	9705	4
cg10174170	17	33473881	5.669972927588062e-4	0.0010924593980656172	0.6037538057332353	3.26375101930964	0.3527197769577836	9705	4
cg10174191	16	58031575	5.729036991886121e-4	4.82701265602728e-4	0.23527886300165712	0.3043968109719538	0.959199448971959	9705	4
cg10174213	17	42299126	-4.049900700015652e-5	2.1116317282434137e-4	0.8479066224737896	9.518993068837515	0.02313016213136664	9676	4
cg10174318	8	145847528	-6.762400557268788e-6	8.628674852497448e-4	0.9937469427719068	3.717382922093377	0.29364323660007197	9703	4
cg10174333	1	116336029	4.416256577536792e-4	7.819183675153087e-4	0.5722114045167324	2.521008000981825	0.4715064280864759	9702	4
cg10174343	11	62623865	-2.856272061089759e-5	1.7168538292821676e-4	0.8678684240420459	1.2882151656732375	0.731933386387636	9703	4
cg10174387	16	56763735	4.257815387502484e-4	2.3545345941152347e-4	0.07055252321440073	3.996071180217	0.26188868414228084	9705	4
cg10174397	17	41150394	6.803927152846856e-4	3.4001984229160934e-4	0.045388266378173336	1.3250739820984303	0.5155417491878255	5806	3
cg10174482	19	17932369	4.59763056559641e-4	8.929304195170703e-4	0.6066282355970127	0.9090639472589193	0.8232399372429935	9705	4
cg10174575	1	24932046	-2.6166998909921813e-4	6.620448493454296e-4	0.6926620044046652	0.8622514492289115	0.8345264971565874	9679	4
cg10174582	8	91605912	-0.0019542533006070523	8.676131484480458e-4	0.02429398988980762	0.05016729282032607	0.9752283342672861	5794	3
cg10174585	8	38243596	9.486727552912368e-5	2.542609117676019e-4	0.7090666151178453	0.17443395170844217	0.9816070165796132	9694	4
cg10174643	2	218680226	6.879226603826002e-4	3.90304834047919e-4	0.07798036262571661	1.3029536994460988	0.7284318108261726	9703	4
cg10174683	16	85619974	-2.4701278432501477e-5	1.3117731887937704e-4	0.8506379640060043	4.305145331022855	0.23034341691427532	9675	4
cg10174687	15	38746780	-1.4165733047257569e-4	1.5635606271139819e-4	0.3649401257301622	2.0002987420704086	0.5723447017497654	9613	4
cg10174797	19	8464628	0.0011215582857491497	3.3818861104482147e-4	9.119527267296055e-4	1.5978328239687347	0.4498161154858418	5805	3
cg10174836	12	121163694	1.7500351221351907e-4	1.447104399724073e-4	0.226533871574307	1.2717007333529877	0.5294850403877104	5794	3
cg10174849	17	27032704	-6.012120471473524e-4	4.899848621074774e-4	0.21982211430541074	2.110466455763877	0.5497982319230137	9706	4
cg10174864	2	58468631	4.582539597225636e-5	4.255268032968707e-4	0.9142408294616797	4.489596418015011	0.10594891775385873	5808	3
cg10174867	1	225117431	1.850342828017526e-4	4.147200068633057e-4	0.6554767899871292	3.822107915735366	0.2813250606845248	9678	4
cg10174931	11	110582732	2.4787686631309365e-4	3.060000003342771e-4	0.4179084981760038	6.238507242084978	0.04419013870365709	5809	3
cg10174972	3	133380746	1.8625580970865193e-4	1.307097153014323e-4	0.1541694412500569	1.3167480601144559	0.7251599779583787	9651	4
cg10175155	1	207299185	4.3205680421973686e-4	5.64567474560224e-4	0.4440999723914109	0.577853063887193	0.9014831572982926	9704	4
cg10175203	3	128143634	4.7269207262039633e-4	3.7499111700373133e-4	0.20747388742230424	7.42498054820488	0.059517679376514185	9703	4
cg10175249	10	130546259	-1.732580862169922e-4	5.13797709256764e-4	0.7359580702725657	2.776031469320664	0.42746077770554053	9691	4
cg10175334	8	27449755	6.102048507687543e-4	5.315191701666035e-4	0.2509523755393381	1.760350952042199	0.6236007808600584	9694	4
cg10175447	3	180397342	-5.434514299131107e-6	1.1667982433515236e-4	0.9628509227726411	1.4407075243795064	0.696021011675159	9705	4
cg10175632	16	79102864	-4.461370751456855e-4	4.2153661744060973e-4	0.28989180157405486	0.3023661762269074	0.9595828538728518	9700	4
cg10175688	17	6544015	1.0138243784138698e-4	1.7491602295323158e-4	0.562180109015043	3.0996845546168617	0.37650967924550127	9693	4
cg10175712	2	210840859	4.405699381512075e-5	7.943557348147318e-4	0.9557699656221385	2.350683783400802	0.5028808322536495	9683	4
cg10175719	10	28592238	-5.2746735226743764e-5	4.5931787230469467e-4	0.9085742372012071	3.3780567763648817	0.18469889246722512	5808	3
cg10175795	10	133109194	0.0015615715440530742	0.0010318178513474537	0.1301735562006205	1.2556822477811465	0.7396826784484198	9700	4
cg10175859	1	233817629	0.0012056343897557686	0.0010222673550087118	0.23824973117071843	2.29228514660023	0.5140004790598062	9564	4
cg10175910	8	142198858	-3.454300076757366e-5	4.974555963413045e-4	0.9446398957178171	1.486201819635586	0.6854585852790307	9703	4
cg10176011	8	1905280	-8.524171929417777e-5	5.463037195093311e-4	0.8760065607775331	0.3373050469405166	0.9528662787827267	9704	4
cg10176059	16	85587419	7.984846612091599e-5	1.5375762741542384e-4	0.6035418936615298	1.2901203940750383	0.7314804131033111	9705	4
cg10176070	16	54546460	-2.0592838422478767e-4	6.033531609330005e-4	0.732872819414113	2.919329031337459	0.4042310159878768	9695	4
cg10176137	5	115912188	9.400067015225341e-5	3.3111811852957546e-4	0.7764957275507336	3.2016941548676288	0.20172556842428005	5809	3
cg10176160	3	184279528	7.891067450691704e-5	1.593914026698693e-4	0.6205472872000812	0.8429304304990569	0.8391734479911523	9688	4
cg10176457	19	797221	-2.8108803453143525e-4	1.9703088481348342e-4	0.153689699687712	4.352801304147593	0.22580190738713432	9630	4
cg10176463	1	940782	-4.6089076715636967e-4	2.2150470181859337e-4	0.03745892050671803	4.330370819935388	0.22792911850417116	9697	4
cg10176510	6	97337802	9.190642214025249e-6	5.072295986510724e-4	0.985543686106468	8.7592998399141	0.03266836511433467	9652	4
cg10176514	1	7688803	-2.4327604550017175e-4	4.160648122516024e-4	0.5587446861297981	2.3764806333852855	0.4980277609867028	9705	4
cg10176667	19	8467144	-8.69996629730728e-5	0.00018899360225805578	0.6452784669520822	0.6938562937624327	0.8746480508821362	9700	4
cg10177030	20	47897207	-2.3081923072161144e-4	7.579839003967439e-4	0.7607337946689402	7.153413528969393	0.06716542934209914	9703	4
cg10177032	16	4103492	6.613715211681279e-4	3.5843116251102936e-4	0.06501074674025432	1.011528476897873	0.7984624337121018	9691	4
cg10177056	2	33740191	4.564409909845745e-4	3.57516532267815e-4	0.20170854279020387	2.0340112782231645	0.5653776303283935	9704	4
cg10177059	1	6537840	7.131389032230518e-4	6.944917908376468e-4	0.3044910959597393	4.36094085517802	0.1129883652919365	5807	3
cg10177147	8	25316367	3.205485688756068e-4	1.5260718082118834e-4	0.03568650126763038	3.0799578321259076	0.37946079309431413	9670	4
cg10177197	1	55316481	-0.001257476461377308	5.091818926632164e-4	0.01352635686085518	4.783714806787174	0.18833718787276424	9706	4
cg10177207	2	220307073	2.1708887364080734e-4	2.4387968359953848e-4	0.37338672789922034	0.48174065975318636	0.922884201967373	9658	4
cg10177213	2	212746125	-0.0010033464593316734	7.568514276272445e-4	0.18494411292079577	7.477473486194041	0.05814008820561435	9699	4
cg10177238	11	31833173	-4.266519418671477e-4	2.6979349382881334e-4	0.11378617491418876	0.9678617698940342	0.8090277874697634	9577	4
cg10177359	5	3024946	-1.563420965718545e-4	0.001453894341116708	0.9143658869490188	2.387476922717382	0.4959700468568233	9697	4
cg10177394	6	10385126	7.495394088922985e-6	5.355948631897213e-4	0.9888343514312461	2.2134937106850026	0.5292954238353133	9692	4
cg10177518	15	26480873	0.003707520856857563	0.002599098136880373	0.15373434782940387	4.848246941935168	0.18325253017670376	9699	4
cg10177528	1	211499638	6.448430506024671e-4	5.844787192807231e-4	0.2699060577273921	3.073172059104283	0.38048049891797486	9706	4
cg10177591	6	43027482	2.448187367592151e-4	1.4686722399071014e-4	0.09552648991381049	0.28861334353202706	0.962155582150949	9688	4
cg10177647	16	71323317	3.5885515682400157e-7	2.1081979515055342e-4	0.9986418502554689	1.8029755974252804	0.6142876265807715	9699	4
cg10177748	19	41770160	1.8960610720340718e-5	1.6122220262674674e-4	0.9063802813783643	14.17129103185356	0.002681029365214435	9687	4
cg10177766	15	71002262	-3.7587111959949367e-4	0.0011856044435485749	0.751221515351772	0.2541047023554377	0.8806875663590084	5605	3
cg10177795	2	242331545	-0.0015093178619703998	0.0013271110941864815	0.2554146535865021	5.2766534524075475	0.15262450713049378	9704	4
cg10177813	13	44450844	7.972257373809221e-4	7.830570931122399e-4	0.30863328086028063	7.296213786022158	0.06303239540558257	9656	4
cg10177827	14	101511425	1.332543169089451e-5	5.610627269013544e-4	0.981051750143425	0.5097368681668546	0.9167471157092051	9705	4
cg10178082	17	80839243	-2.626394672894403e-5	4.999417904121551e-4	0.95810319713673	0.9156165179677882	0.8216576418406726	9706	4
cg10178130	17	40221399	-8.93339262655989e-4	4.909664697999259e-4	0.06882718239499871	5.3442854456706455	0.14825445027814985	9704	4
cg10178203	5	10308250	5.667561970642915e-4	2.716269863171229e-4	0.03693119317248216	4.824313628544576	0.18512314819435782	9704	4
cg10178228	3	69435618	3.309753432635513e-4	6.348383114417679e-4	0.6021203541105666	3.1586928379530397	0.3677990745300071	9604	4
cg10178261	15	75932771	9.831097838359654e-5	9.437557598244852e-5	0.29755107951589554	5.04672000357671	0.16840786879991065	9698	4
cg10178263	1	145473631	4.860345561325766e-5	1.7350884336001342e-4	0.779384740494006	1.348509841571372	0.7176474174062183	9668	4
cg10178270	2	1913552	4.2125644694693417e-4	3.940619861482497e-4	0.28506488539999214	3.8490499725111604	0.14594506630587908	5753	3
cg10178308	19	45349383	-1.9052952632391326e-4	5.455845098692358e-4	0.7269234592661429	2.745737275067858	0.4325105960588567	9521	4
cg10178621	2	241244057	-4.6205107632329995e-4	5.23430939177826e-4	0.3773791921596098	8.343218924754364	0.039426231616011956	9668	4
cg10178628	19	17488445	7.75447272027389e-4	6.612417197484037e-4	0.24091060635356354	2.478247648514571	0.47923504998582894	9623	4
cg10178827	5	96275355	-8.436549353894333e-5	6.814838084864112e-4	0.9014761901903089	8.098406727548547	0.04402111829183188	9694	4
cg10178831	6	423982	-8.896275717209539e-5	4.683272911930022e-4	0.8493416381254679	1.8415422284677618	0.6059368736946181	9681	4
cg10178865	8	46951335	6.940112436413468e-4	0.0011226623518719402	0.5364544430504659	0.09580283650209033	0.9532277533048241	5782	3
cg10178905	15	63796301	2.4249920660448537e-5	1.775895525127201e-4	0.8913862009841318	1.5669425842409797	0.6669083744917997	9705	4
cg10178917	14	99665210	-3.9817720823325577e-4	6.008088393549814e-4	0.5075001168472432	2.7102006093332554	0.43849659011762	9703	4
cg10178960	16	58033898	-2.2224829442979278e-4	1.9325018349495055e-4	0.25012131564804124	2.7162200618356804	0.4374778986432857	9700	4
cg10179004	3	48601902	5.887910870244286e-4	7.376815825858783e-4	0.4247751648214182	4.236607261576068	0.23702226490546938	9703	4
cg10179196	5	134915088	-1.9455563575314534e-4	9.36133589666794e-4	0.8353625483492579	6.383164807700506	0.09438584466653012	9706	4
cg10179238	5	95296847	2.4280393607666124e-4	1.5952038881518674e-4	0.12798724202807754	3.371067001792675	0.3378732893072096	9701	4
cg10179251	2	30142742	-2.5331732941330585e-5	0.0015780472726548758	0.9871924428700365	2.4699822115617263	0.48074040383101074	9704	4
cg10179297	16	787799	6.611358557036562e-4	0.0020634419974826846	0.7486618049924403	0.5824722959801383	0.9004329537151289	9699	4
cg10179300	5	14147618	-5.939425859318442e-4	8.481695901075676e-4	0.4837624819331478	2.5155549778205435	0.47248650841822404	9693	4
cg10179315	17	58498871	-2.1227239032443012e-4	3.344788303184466e-4	0.525665680676421	1.2250596138739656	0.7470004680215045	9680	4
cg10179330	6	163755233	-6.468125983643596e-5	0.0012781613685735002	0.9596403384965977	2.990303804055676	0.39312255616638236	9686	4
cg10179363	15	90352112	-7.927630514042845e-4	4.257070368316638e-4	0.06257112885544162	0.7238445671634076	0.8675816477912285	9701	4
cg10179569	14	72193535	0.001338637300578805	7.876507171258706e-4	0.08921906169955457	2.6970332721344183	0.4407316941410668	9670	4
cg10179669	14	88788973	4.51793573889572e-4	5.394881743771198e-4	0.4023405016298868	2.70854732841493	0.43877671914639077	9701	4
cg10179684	2	96874394	1.0589293936879126e-4	1.731936085359286e-4	0.5409257567262149	3.2196708880458567	0.35898034918193455	9705	4
cg10179693	1	42618939	-6.10943560036844e-4	3.5796720489839474e-4	0.08787734334453765	10.109753960170336	0.01765585972632232	9701	4
cg10179806	2	127529341	-2.90802429571956e-4	2.804407006206238e-4	0.29976008220438105	2.334062624315652	0.5060268378733135	9699	4
cg10179911	2	154333568	1.134326170424556e-4	4.014538267229505e-4	0.7775183025524193	3.7404385902911303	0.2908905483214632	9659	4
cg10179949	1	159795589	1.5294795332392307e-4	3.033116934979262e-4	0.6140786851003928	10.123978945339712	0.017541140559308062	9703	4
cg10179964	12	2113874	0.0010511115943114603	3.597752393323929e-4	0.0034826253048501226	6.667239399486778	0.0832952621369652	9700	4
cg10180052	16	2018558	-1.6867794628960912e-4	0.0017020009546247768	0.9210543696195923	1.7141509881756056	0.6337923033650334	9702	4
cg10180092	3	171002363	-6.784358564724651e-4	0.0013657368839336157	0.6193622293108376	1.8286261558850725	0.6087254644199439	9706	4
cg10180127	14	73806948	-8.119850101776652e-4	3.9932105476061136e-4	0.04201071740328934	2.1759327209407107	0.5367044188809925	9705	4
cg10180281	7	26897714	-2.8739705099724554e-4	8.753667486276053e-4	0.7426726255638316	6.705176494336235	0.08191272474669349	9701	4
cg10180297	16	22827393	6.811403997541471e-4	0.002236717103822456	0.7607265449803247	3.9526652873255657	0.266620996577565	9701	4
cg10180367	19	34808158	-4.3997345681311297e-4	4.127078468684228e-4	0.2863941875448334	5.720465646671414	0.12603110662806286	9706	4
cg10180406	1	186649877	4.288864540742298e-4	4.2626425605589094e-4	0.3143426606447956	1.855037896762267	0.6030319272577768	9692	4
cg10180415	1	117057968	-4.8288936068067937e-5	2.3565731817627473e-4	0.8376411325256041	11.8868924403023	0.007780835158119964	9705	4
cg10180440	10	102325486	0.0011137799780304481	0.0010245133573646577	0.27697902834954896	1.5261694315502456	0.6762437429903152	9701	4
cg10180481	17	900238	7.988031393069793e-5	1.831374329067486e-4	0.6627084016970165	4.417448439933863	0.21977295478930653	9704	4
cg10180650	20	34962886	-0.001596890178379741	0.0013188803876697814	0.22597502852178658	1.6649336223895626	0.6447577837791888	9704	4
cg10180697	5	79948941	5.905350224470213e-4	9.30744483726602e-4	0.5257702349429795	0.7987675473390969	0.6707332421959373	5803	3
cg10180764	2	128284465	-2.789002808468559e-5	1.376953899978119e-4	0.8394877570175878	0.38334662127443253	0.9436607958526972	9562	4
cg10181016	5	76087172	-0.0010436230859298475	6.330051541342408e-4	0.09921316155300898	4.303444702597982	0.2305070249889204	9700	4
cg10181192	1	56840643	7.094376533563255e-4	8.28276483044218e-4	0.3917086930433911	0.13877397843995787	0.986809171677365	9702	4
cg10181281	2	215275973	7.054998164905227e-4	0.0021235013931531184	0.7397124105117914	0.40992926818163966	0.9381837883858101	9697	4
cg10181330	6	29818243	9.275539272577284e-5	0.0019229830782976044	0.9615288307077203	7.647271733451302	0.053892742544459075	9687	4
cg10181414	19	2546598	7.813905934422243e-4	0.0018981929966111176	0.6805961917267053	0.2770585242903327	0.9642837812417556	9704	4
cg10181615	19	35168365	1.1143329660088907e-4	1.2923834689689218e-4	0.3885604670801542	1.5401306754582285	0.6730396392880462	9705	4
cg10181820	16	85812610	4.3380741392374817e-4	9.238509938269561e-4	0.6386663597863702	5.374323360438089	0.14635171526039034	9705	4
cg10181822	19	18335419	-3.5402572596061e-4	1.6714519546278845e-4	0.03416888557751713	1.7354500370938832	0.6290814127166429	9661	4
cg10181911	2	210867059	3.3440481533361015e-4	3.0120461607657307e-4	0.26690219619917166	7.15692516314433	0.06706071551121426	9704	4
cg10181968	7	139477474	-4.929553171629776e-4	1.8174704422613077e-4	0.0066814973730607375	1.2991896845130742	0.7293255027164466	9703	4
cg10182102	3	126702305	1.133225383709919e-4	1.390261014117714e-4	0.41500534295272634	3.944794504767537	0.2674873618037075	9648	4
cg10182151	6	161575294	2.5766739409028302e-5	4.4881804481830307e-4	0.9542184278767724	3.510052937893681	0.31946062717147183	9682	4
cg10182243	17	41570164	-1.5050151053285342e-4	1.7290721933691512e-4	0.38407215718032606	3.6246797077494772	0.3049479457394244	9686	4
cg10182244	14	102680348	-3.028612124787002e-5	2.1348173269358287e-4	0.8871846601845164	0.5657035840977875	0.9042368647275534	9679	4
cg10182321	4	5052393	-1.327853208009365e-4	2.555908272472867e-4	0.6033960578340198	0.8061334312022507	0.8479994420598111	9691	4
cg10182348	6	30618797	-3.828193846204245e-4	5.436333366432763e-4	0.4813164904899899	4.313661610557521	0.2295257175938825	9699	4
cg10182355	2	101768491	-2.139617563975198e-4	2.5977019589363604e-4	0.4101340056386535	0.944635264845369	0.814645082809976	9702	4
cg10182418	4	38858536	-3.9647385667306826e-4	4.5648596377501923e-4	0.38510173613988635	4.40755049107132	0.22068630164782957	9599	4
cg10182421	8	49651102	-4.575466054471978e-4	5.212856978457527e-4	0.38009181164536643	5.17843705265	0.07507868918513012	5809	3
cg10182584	2	200776745	-2.8626579076609536e-4	2.146155345974086e-4	0.1822517073084718	2.9004458165082694	0.40723052645591945	9667	4
cg10182697	10	134600357	3.9495873996377005e-4	0.0010384777098830155	0.7037043909059186	3.6869573078999176	0.29731152269079963	9665	4
cg10182734	3	120277889	-1.2797096104979764e-4	1.5105887809100665e-4	0.39690623379461565	2.922923313778292	0.40366218539218773	9703	4
cg10182869	7	19813525	0.0011327685535689178	0.002044675902597769	0.5795727863040123	3.170101887135942	0.3661350296838066	9670	4
cg10183001	12	51318430	9.22561727355661e-4	2.5205253293156244e-4	2.520221840907868e-4	4.488627377129922	0.21330694533698627	9706	4
cg10183035	7	92157937	-3.8115171181758977e-4	3.1709210300703383e-4	0.22935497033025345	1.2754604909083869	0.5284906076964879	5808	3
cg10183150	4	120222239	2.597916008589853e-4	8.509645136866903e-4	0.7601447147153051	4.527865160458838	0.20981820505257034	9705	4
cg10183248	17	42295591	2.599523430253993e-5	1.7584147815282933e-4	0.8824742911735756	7.712108916335835	0.052351765270891824	9706	4
cg10183405	14	102505620	1.8031224093048267e-4	4.118144617234211e-4	0.6614962923721672	8.192990486110249	0.04218709541712558	9703	4
cg10183463	8	93005414	0.0016446881991632474	9.430039099369502e-4	0.08114256371380778	1.522947982226388	0.6769841656380953	9618	4
cg10183487	16	88786375	-4.7095763077463596e-4	6.503749473718779e-4	0.4689843991324799	1.877602735563892	0.5981950144430147	9704	4
cg10183541	16	3451472	9.407255379983768e-5	1.8629990681769693e-4	0.6135923867774773	0.27955050293534844	0.9638274492534931	9646	4
cg10183603	5	179285976	3.943025417351606e-5	2.2005942206358123e-4	0.8577963425496786	1.7840030415600754	0.618422225171837	9687	4
cg10183714	14	36295651	-6.869513230231386e-6	1.1863733766647186e-4	0.9538255210636939	0.6305389738455074	0.8894069503191186	9635	4
cg10183885	17	80187886	-6.365862835430077e-4	5.753828425213763e-4	0.2685664289145518	1.7477183195735384	0.6263775443582336	9704	4
cg10183893	7	152855213	1.4980966356503407e-4	0.002186563097682551	0.9453766653659472	1.5888930824027248	0.6619108529308667	9705	4
cg10183965	17	3824497	4.0984262443264654e-4	6.012588479534595e-4	0.49546604392035154	3.344478996407685	0.34149981999777984	9700	4
cg10184159	2	203879868	-5.19508551750673e-5	3.026216331780056e-4	0.8636974933053914	8.517945488002681	0.03643655980937591	9599	4
cg10184252	19	3062808	-1.4370391601188734e-4	1.710056806333099e-4	0.4007144944336622	4.1630024649726	0.24439224216500152	9703	4
cg10184289	2	64870490	-6.631744221686687e-4	9.640826978325618e-4	0.4915275578104253	3.833039258306202	0.2800664294005437	9690	4
cg10184292	14	55737941	-7.035699749896518e-5	1.176242800079242e-4	0.549739655164005	0.9706717461433807	0.8083480195017556	9702	4
cg10184376	15	52312199	2.801230755262236e-4	2.0298329566021032e-4	0.16757735046119573	5.262612172394493	0.15354691126001843	9706	4
cg10184431	6	27783226	4.630940097496118e-4	0.0011906795473720035	0.6973260569272521	0.46208589700566577	0.927138430308772	9698	4
cg10184441	8	104059110	-0.001045221266487425	9.306170201949899e-4	0.26137435946170706	0.3968978502846249	0.8200016511385135	5807	3
cg10184649	6	143771318	4.76671927515239e-5	1.7544081883538626e-4	0.7858530419711245	3.1537040281661834	0.36852874943386627	9695	4
cg10184740	7	19813149	-1.6034068346959868e-4	7.424127485468977e-4	0.8290092400754447	0.653235404134627	0.8841443261402213	9697	4
cg10184845	16	351867	3.65281509800056e-4	6.116289642714613e-4	0.5503556403696194	0.14339635338243795	0.9861637054432109	9698	4
cg10184881	1	32404326	-8.640535206945894e-5	1.7575219198183458e-4	0.6229797168575499	2.309266254452222	0.5107480633074918	9706	4
cg10184886	22	38577578	2.1479271473426027e-4	2.9539762410816893e-4	0.46714582420738165	0.8847830814273031	0.8290983622870967	9675	4
cg10184889	8	86350919	3.5294437863703315e-5	3.729335771787263e-4	0.9246007682294733	5.387799932498393	0.14550557709339074	9655	4
cg10184983	17	36734911	1.878225496109541e-4	1.7112717827656983e-4	0.27239614710185717	4.4213867137302385	0.21941051639945272	9651	4
cg10185013	22	31495174	-4.757757429506802e-4	7.383106864974142e-4	0.5193087644607011	2.1077735134385267	0.5503417301983426	9698	4
cg10185099	20	23031246	-9.359245477647454e-5	4.314425891182104e-4	0.8282635950188622	4.923576150126384	0.1774795755552191	9694	4
cg10185119	2	200325426	0.001649681505159704	7.493812513102704e-4	0.027708321334993784	1.2717010320129936	0.7358636612226438	9663	4
cg10185274	5	137368839	-1.9461740003799986e-4	1.684685988349075e-4	0.2480025208748391	0.7174167162507289	0.8690999162713617	9697	4
cg10185311	6	26124167	-1.5669544163328706e-4	1.5897211894947e-4	0.3242907737841031	0.3278698596886119	0.9547044561406648	9700	4
cg10185424	5	66478491	0.0018868183374018742	0.002118399156619339	0.3731002146056357	1.665035788632003	0.6447349080063215	9700	4
cg10185519	16	30621987	2.661349743655657e-4	1.9585635243009748e-4	0.17420129474112067	2.289241330341177	0.5145851152308246	9704	4
cg10185552	2	61404578	-1.3925422642538588e-4	1.4638889231248996e-4	0.3414712673482983	1.9733933613954084	0.5779473366995901	9646	4
cg10185638	2	220094490	1.9841997419020455e-4	1.4363024161175033e-4	0.1671364119813731	0.6502349645576031	0.8848419283659665	9705	4
cg10185667	17	66507857	-8.47050559550243e-5	2.2402271988708703e-4	0.7053494590664027	1.0866088987093707	0.7803076927451026	9692	4
cg10185775	16	66981693	0.00143084114537676	4.2660031462956867e-4	7.963637872227135e-4	1.8150266305995881	0.6116704447656536	9673	4
cg10185853	2	241581630	8.280732930611196e-5	1.5782292684700887e-4	0.5998021559532521	0.21548419946288852	0.975051739875826	9684	4
cg10185885	15	68851827	1.550496636063587e-4	2.4811665519237875e-4	0.5320325502752625	1.152902671762842	0.5618887873875769	5806	3
cg10185917	19	6358267	-5.553881901635822e-4	4.6848478434783166e-4	0.2358202546761138	3.685567864385481	0.297480015879499	9698	4
cg10185984	10	103073341	3.502897965012573e-4	4.602334716787328e-4	0.446589422986093	0.2737968819287272	0.9648788140519674	9704	4
cg10186039	15	66543546	3.198490146247103e-4	3.573323774391571e-4	0.37073243193740907	7.023976244739768	0.07113748167706144	9704	4
cg10186131	15	96887560	1.288574691617891e-4	6.283187947217877e-4	0.8375073207268326	7.257122089348796	0.06413865584258772	9677	4
cg10186140	7	150997561	8.198941256027751e-4	4.936214148757985e-4	0.09671794045530799	2.4203239575977538	0.48986253803039964	9690	4
cg10186215	19	39390470	-1.1070901969064854e-4	1.7302883491025615e-4	0.5222832007826024	1.3345042045692306	0.7209564719805471	9704	4
cg10186219	22	39769995	2.0725562399033753e-4	5.429424664642106e-4	0.7026641098213913	0.0833891431928525	0.9937533904916278	9676	4
cg10186232	5	64920368	6.58275548544419e-5	2.033383496491835e-4	0.7461393621758257	13.458532014394477	0.003742990154570001	9702	4
cg10186254	14	80267501	2.54072743770308e-4	8.748413793749771e-4	0.7714937991882788	3.222210175569143	0.35861710810353103	9692	4
cg10186308	12	54121077	-2.823315987040698e-5	1.2579133295561977e-4	0.8224115279477415	2.636458854318501	0.4511336597032689	9702	4
cg10186347	10	121436819	0.00064887735291258475	4.263295203533264e-4	0.12800683386105013	1.6146952815186995	0.6560623725914141	9690	4
cg10186366	17	71898817	0.001001585060840084	0.0012523471209264015	0.4238461942472665	4.864276279511418	0.182009580623616	9702	4
cg10186395	2	236674489	2.7364547617307963e-4	5.529894007762665e-4	0.6207077034189868	1.1347192977500327	0.7687000008494715	9696	4
cg10186400	6	46138843	-9.96728088606851e-5	2.0306885363642548e-4	0.6235448665540019	0.8569411657306735	0.8358044526679689	9704	4
cg10186435	7	22492438	6.082610808974049e-4	0.0018270678321272377	0.739197292147499	1.490282230207623	0.4746673124864753	5808	3
cg10186456	16	2892912	0.002171309792134109	0.0011607042966745157	0.061389032945956074	0.7460206482238245	0.8623296795937736	9655	4
cg10186564	19	49828833	-7.377594761168355e-4	7.264610886061588e-4	0.30984246754732947	1.1774787360378103	0.7584107528774229	9628	4
cg10186605	17	29667326	0.001376021320923659	0.0010870862215194904	0.20558878598717192	3.6674952695529948	0.29967940263865134	9573	4
cg10186733	15	94775567	-4.36021765991436e-4	3.4512460427381993e-4	0.2064544764453625	2.3656027096092433	0.5000697833874835	9701	4
cg10186768	16	3613274	-4.507657685543854e-5	1.3685617751595116e-4	0.7418746175169899	1.9008425017085249	0.3865781427772136	5798	3
cg10186992	8	9008645	3.3374855023836006e-4	2.514119184569287e-4	0.18434435438218036	2.0942607938407467	0.5530747161809688	9597	4
cg10187029	8	103597600	2.6019861881033664e-4	0.001071698563859204	0.8081674143766573	1.1611679990149248	0.7623320873522438	9695	4
cg10187059	21	48055519	3.2757571344808515e-4	1.3239869189892313e-4	0.013354940289015316	0.07952819979868958	0.9941754482453933	9668	4
cg10187167	2	3990508	5.185997307602621e-4	4.606947410229366e-4	0.26029651190209185	13.20092987809968	0.004221630558668261	9705	4
cg10187221	17	62971708	8.395123190279758e-6	1.6669315758970432e-4	0.9598333324742189	5.761436719538674	0.12381162099851442	9665	4
cg10187365	21	34860956	-3.9780331726344367e-4	4.361429218851728e-4	0.36171926665738674	1.7243138428735583	0.6315418694318415	9706	4
cg10187404	7	100888531	-2.53287725305355e-5	2.2580173099104146e-4	0.9106865355214548	4.404543217071911	0.22096449498431214	9706	4
cg10187479	16	85180917	2.9279877603567626e-5	4.6205146997018066e-4	0.9494724342078666	5.738887168205225	0.12502852869692468	9706	4
cg10187559	19	54926277	-3.3752271147995225e-4	0.001637362576212719	0.83668308554353	1.4236573457232808	0.6999988080206896	9706	4
cg10187674	17	67323922	-8.532225328234948e-4	7.704920533027242e-4	0.2681324497194283	2.2463422320107282	0.5228781684846621	9705	4
cg10187692	8	100872131	-0.0010534354494622577	5.664417206952627e-4	0.06292203902958514	3.9094815333919155	0.2714058417404506	9693	4
cg10187703	2	88823999	4.362356929671736e-4	7.879425737767502e-4	0.5798259694351814	4.4009527294654145	0.22129706329510698	9705	4
cg10187707	20	49626842	4.297999453483034e-4	0.0011653073714025053	0.7122546802322749	0.8086511269051864	0.8473966985976225	9703	4
cg10187713	20	49345687	-4.202408260100905e-4	5.84097206854776e-4	0.47185094928213056	2.7528397830181532	0.43132228109032905	9705	4
cg10187792	17	72740485	7.95236211502194e-4	3.3341566586137796e-4	0.01707357355158394	0.8859272472995716	0.8288224917174108	9692	4
cg10187907	4	4292287	9.396688449290912e-5	1.4970669474248361e-4	0.5302180262089997	4.034563275399356	0.2577560264062494	9700	4
cg10187927	5	135364060	0.0010902790582320585	0.0012786645646978127	0.3938422695028926	0.7679479415730629	0.8571170830916228	9703	4
cg10187932	12	3982816	-1.202402773622823e-5	2.1262079574568647e-4	0.9549024595540999	2.9622283316973377	0.39748556222721165	9697	4
cg10188048	19	18272037	3.0907679356753073e-4	4.90838226232428e-4	0.5288962653946827	5.2977934948460925	0.07072920220625599	5807	3
cg10188299	14	67982149	-3.026113043153348e-4	1.656111321012813e-4	0.06766367458645162	4.83031960581738	0.18465205346375121	9634	4
cg10188300	19	52772305	1.2198460950400341e-4	4.791510450901275e-4	0.799043741409838	3.8844131144730727	0.27421896728424217	9703	4
cg10188349	19	3873937	-0.0010373466376702699	7.779947532149495e-4	0.18241388064117176	3.428125652499914	0.3302043188418357	9701	4
cg10188403	2	207024188	6.31897827391014e-5	1.5532592174965715e-4	0.6841397648276095	1.3089646977575609	0.727005428803253	9621	4
cg10188410	19	4760503	-9.716975832170846e-4	0.0015843349657078366	0.5396675831034174	7.72659490213444	0.0520133785910125	9700	4
cg10188592	2	198364785	-2.4011602073887716e-4	1.6028329476963779e-4	0.13411437511370888	1.9537241218593593	0.5820667724580949	9641	4
cg10188668	17	79880258	-5.043455181950625e-4	3.2208977615503793e-4	0.1173828345024674	5.040500471324272	0.16885540956512868	9488	4
cg10188732	10	98945949	-4.966380366331885e-5	1.9771717254048147e-4	0.8016702378014305	1.348900877122051	0.5094363102439526	5807	3
cg10188797	17	77962048	-9.062506991696982e-5	6.668523716095298e-4	0.8919005339099263	2.3158740809296634	0.5094866775777526	9705	4
cg10188897	17	42392436	2.3374719258870827e-4	1.7662356890544418e-4	0.1856956897238279	3.1538725106207925	0.36850408650828687	9684	4
cg10189029	5	55831214	-8.088275711898056e-5	5.417527172830738e-4	0.88131826041813	7.855972773632151	0.04908401129826029	9705	4
cg10189095	2	97426478	1.7988583702692766e-5	1.0714104471806337e-4	0.8666648704080244	5.884718515350291	0.11735562607486269	9530	4
cg10189135	16	67516162	8.380867212572416e-5	6.341721500452009e-4	0.8948621281315638	1.1155194169216482	0.7733290172432417	9705	4
cg10189261	14	101176105	2.8056792896282714e-4	6.819223604268473e-4	0.6807523012320429	0.041372472912392225	0.9977894412997663	9705	4
cg10189362	2	120005612	-7.124588475245282e-4	4.0389974307604383e-4	0.07774044113027681	1.8595413016085751	0.6020645730518385	9704	4
cg10189395	17	52849566	-5.315196032103052e-4	0.0013846763138333918	0.7010834173102618	0.46486767210115126	0.9265391871438078	9699	4
cg10189441	5	79454678	-2.986504169860298e-4	5.159447841138683e-4	0.5626959112799819	0.6624933792386989	0.8819883738807495	9703	4
cg10189593	12	129285354	-2.0160915838643878e-4	5.253899316708371e-4	0.701176769185777	3.4746057083803388	0.3240706411704743	9703	4
cg10189607	4	184719753	-1.194824550174766e-4	2.5689381072832877e-4	0.6418566580910019	5.822854160524523	0.12055412587493466	9685	4
cg10189661	6	31683120	-0.0012952214424854628	9.437088399912528e-4	0.16991408262406776	1.1523197539830041	0.7644612142530163	9706	4
cg10189695	4	8582300	1.5221879234669328e-6	6.962958879903478e-4	0.9982557282093376	0.9881753399564883	0.8041131449223414	9705	4
cg10189763	4	71337726	-2.706444290069437e-4	0.0019333673727201317	0.8886710257055583	1.395360594324513	0.7066225932491491	9703	4
cg10189774	4	17578691	-0.0011933545480687	3.7666547350943185e-4	0.0015338176661678475	0.3259576183357594	0.8496091921495913	5808	3
cg10189859	6	131898133	-3.601477565903908e-4	0.001128748587416672	0.7496748128131485	0.3222873953006336	0.85116975122555	5778	3
cg10189882	8	665934	-2.4737447497604202e-05	5.037447364029782e-4	0.9608339383683202	0.8843028536381436	0.8292141442086259	9704	4
cg10189962	2	175192878	-0.0017236689382575427	0.0011530260142509424	0.13493819938567772	0.048952737414470066	0.975820748551737	5795	3
cg10190035	15	99437860	-2.0560752366576818e-4	4.8333770062403434e-4	0.670551641870914	2.588135870254464	0.45957327945878357	9704	4
cg10190102	6	139014821	2.2672916525886888e-4	2.001417314063049e-4	0.25728017802849673	0.06851702687868748	0.9663216652082877	5809	3
cg10190104	16	72042350	0.0010501870344485115	7.535502292734047e-4	0.16342261725294335	1.1960181679645994	0.5499053623683345	5100	3
cg10190161	2	172778811	1.5187943293980127e-5	2.2351942694790762e-4	0.9458261550285559	3.235277477608201	0.35675287508409814	9683	4
cg10190329	10	126605450	1.167260033933548e-5	1.3127766496771063e-4	0.9291491794226877	0.25163572281973356	0.9688521110651165	9628	4
cg10190334	6	73935676	6.845656950609771e-4	4.732762441093349e-4	0.1480538267545027	10.549399181265427	0.014429511236862452	9700	4
cg10190339	5	142829804	-3.3203638769734354e-4	4.132864790358885e-4	0.4217407363316422	4.795200176413348	0.18742269348340107	9703	4
cg10190416	19	40168876	0.0012315329953044038	6.988935997045564e-4	0.07804936190520098	0.7910035467644232	0.8516176342780083	9705	4
cg10190444	17	58213109	-5.707846825031877e-5	1.5994860113855466e-4	0.7212003116026457	2.3105889975666813	0.5104953719720784	9675	4
cg10190497	19	37664944	-2.097626376673406e-4	4.836419871545834e-4	0.6644956330973024	4.321834405423286	0.2287435093488417	9706	4
cg10190509	17	34308137	-0.0012141737984180914	5.581791662602739e-4	0.0296121161660093	0.1893680481875842	0.9792871304362437	9705	4
cg10190698	14	50154770	1.7014458635380086e-4	1.7197842013284985e-4	0.32249836628325096	4.075692311487331	0.25340587401967984	9701	4
cg10190808	5	149829522	-5.678342004982578e-4	1.9994019830862745e-4	0.00451106782404396	1.6914886241774396	0.6388277244439744	9702	4
cg10190813	7	48018530	-6.018056740453255e-4	4.846763367168846e-4	0.2143601654197069	6.8285707426549145	0.07756724133705899	9705	4
cg10190863	5	139077047	8.219488486906759e-4	5.750939636311173e-4	0.15293448909823174	3.9058736434737877	0.2718090981918155	9698	4
cg10190898	4	151163526	0.001066280823293857	4.6394214628892814e-4	0.021544403134002927	0.7751443726840745	0.8554024614201364	9704	4
cg10191005	14	102022947	1.8232500157067138e-4	4.1229372451944557e-4	0.6583291887098282	3.448507842024476	0.3275021438227709	9703	4
cg10191097	7	100731077	4.0416424706104687e-7	2.474303720566795e-4	0.998696698927154	3.3871312748593283	0.3356985363509418	9682	4
cg10191210	5	42992128	-1.1367952858728558e-4	1.6195538938797543e-4	0.48272981923144104	8.328022530554284	0.03969729030030527	9706	4
cg10191240	8	134230101	0.0010896867770531261	0.0012927356909162265	0.39926712638012324	1.2105930060617065	0.7504648085958093	9703	4
cg10191248	10	134441085	0.0016597871033781327	9.404560131584842e-4	0.07758481242625952	6.860376346999601	0.07648374277840386	9698	4
cg10191283	16	2231807	-6.963157013942918e-4	6.699333353291301e-4	0.29862777026363463	6.725925868291461	0.08116594280195417	9700	4
cg10191399	16	81727056	1.7315561647610582e-4	2.3790307228344754e-4	0.46671090666911696	3.9558929047987594	0.2662664567674166	9703	4
cg10191404	8	135705750	5.138715461692705e-4	0.0010487820118306739	0.6241552465968747	2.0294660840764966	0.3624991889612275	5776	3
cg10191460	16	838229	5.8030679540816086e-5	1.527133223802595e-4	0.7039472766595236	1.4952167054801573	0.4734976389530273	5727	3
cg10191581	21	32255112	-2.1772736694745083e-4	5.767494316454802e-4	0.7057963231998852	2.3478713652858354	0.5034121055340534	9706	4
cg10191600	6	89391994	-8.890393957710237e-4	9.89489585686136e-4	0.3689281989827335	6.365437008718644	0.04147275786181526	5759	3
cg10191684	8	22423014	3.551044051565265e-5	1.4359681028529647e-4	0.8046817209329313	3.7462531428902306	0.29019999188007856	9670	4
cg10191772	10	103825568	5.3477026468461533e-5	1.513353380530417e-4	0.7238127671448256	1.6542678758614113	0.6471484839864944	9669	4
cg10191814	16	89634447	3.9391291404096315e-4	2.659593946789205e-4	0.13857947248679017	0.6706435593174396	0.8800861795975519	9702	4
cg10191891	7	26677325	-5.45933974734204e-4	7.634709301833417e-4	0.4745667479560579	1.2201654209982165	0.7481719847353043	9661	4
cg10192047	19	18722754	3.833689715680273e-5	1.6854188670734793e-4	0.8200644105265148	4.3310481765989675	0.22786461172148628	9698	4
cg10192079	12	133345756	-0.0014400530361431793	0.0013783662989947565	0.29613690418578725	3.013712751580712	0.22160552861637792	5808	3
cg10192145	6	44268274	-5.751315707376967e-4	3.7028905034339123e-4	0.12037625287373127	0.45414565182018696	0.9288435336545295	9704	4
cg10192164	16	30419175	1.132414912952716e-4	2.1969911372780212e-4	0.6062462861138973	3.3261276620948226	0.34402268457266005	9704	4
cg10192196	6	32812708	1.76682340058314e-4	2.628076377868901e-4	0.501400564187195	1.2456100894821405	0.7420871791255762	9678	4
cg10192198	9	973184	-2.329693029128098e-4	8.094987100667687e-4	0.7735040227410492	1.8689600040883352	0.6000446433007753	9704	4
cg10192265	20	30220446	-3.6544368064881093e-4	1.4123526349269256e-4	0.009668028931496885	4.8327948311239775	0.1844582287900469	9693	4
cg10192369	8	42195962	5.972989691322393e-6	1.2450157535742046e-4	0.9617359964083673	1.7313485748074124	0.4207677385659503	5806	3
cg10192527	12	122265491	-1.359804868191904e-4	1.9784706082069073e-4	0.49189305584164367	1.578292550066121	0.6643217926690456	9701	4
cg10192641	7	99689591	9.253667864221792e-4	9.822635309040166e-4	0.3461537891905108	4.8706921701233545	0.18151429168943253	9705	4
cg10192713	10	50600265	9.469992368189725e-5	9.214525816443851e-4	0.9181435846896926	1.063282350224072	0.7859444336372663	9700	4
cg10192736	19	1028627	-1.3779302039369686e-4	2.359463564643478e-4	0.5592193191076474	4.139328286810707	0.24680690809126338	9683	4
cg10192779	20	47937712	0.0011448432580549411	9.516528606003722e-4	0.22897434156875165	2.3824724454191957	0.4969057110332169	9702	4
cg10192797	16	10678655	7.786355683847315e-4	0.0010164585796266605	0.44365973821859445	3.6209065844208697	0.3054161693645586	9704	4
cg10192872	16	417842	-6.868896720410628e-4	4.553409996696334e-4	0.13142224041004777	3.1328694565535433	0.37158952237486154	9700	4
cg10192877	21	43641690	-9.360674226745092e-4	4.034648436657739e-4	0.020336991329273007	4.862169990564613	0.18217245570202106	9706	4
cg10192893	4	41747895	-0.00275170837133303	8.9453444666268e-4	0.0020970314960594783	4.688436860080625	0.19608551364654742	9693	4
cg10193069	19	50058971	-3.650003946099709e-5	4.5130739575129027e-4	0.9355403859920051	4.316475265526177	0.22925614883365952	9698	4
cg10193091	15	59463484	-3.567698605515694e-4	4.568702531848854e-4	0.43486146678817983	2.6441312165698543	0.4498052481641092	9701	4
cg10193441	17	77460380	0.0012865365969663071	0.001464312822134055	0.3796213993210477	4.805003722923028	0.186645391366951	9701	4
cg10193681	8	11536901	-3.401631723871518e-5	5.309788154787425e-4	0.9489197310415102	2.751916520183367	0.4314765996457799	9687	4
cg10193711	14	22917797	-2.925844433744134e-4	4.2542064187979083e-4	0.4916081593760342	1.8501878094149122	0.6040748740512558	9693	4
cg10193721	14	24780691	0.002667525826319883	0.0023844563355820366	0.2632619663628849	2.0165185621756874	0.568985303797374	9697	4
cg10193733	16	53537223	-3.172547730454909e-4	1.746776113312619e-4	0.0693350496606652	5.089335667921142	0.1653712154561854	9696	4
cg10193763	2	225306901	-3.5400961780106006e-4	5.699619165880755e-4	0.5345265900782039	1.3402757507262881	0.7195921384002436	9702	4
cg10193817	11	115375226	2.6706193415391413e-4	4.3089432042546803e-4	0.5353991960724764	1.1965681817619211	0.7538275206064964	9705	4
cg10193870	14	73138006	4.6481969899371035e-4	0.001793911235247636	0.7955506451010415	3.5088487537842736	0.319616279267587	9647	4
cg10193997	16	7813190	-2.4553170578401094e-4	4.973829972038292e-4	0.6215553860975377	1.2979288766371047	0.5225866673778526	5796	3
cg10194039	13	22258079	-1.4058725841138784e-4	4.947590715383256e-4	0.7762931568481537	4.577747718310809	0.2054593263291138	9703	4
cg10194160	6	30071387	-1.7383289943026886e-4	3.4558028368090506e-4	0.6149520313486401	7.57118589494348	0.05575731828365318	9579	4
cg10194295	17	39216457	9.888717843162425e-4	0.0011282051059707421	0.3807582720871815	3.7003779573534477	0.29568843088978464	9701	4
cg10194319	4	163530781	9.458187074857883e-4	7.27119345522628e-4	0.19333546242329003	7.197882059612616	0.06585102931223817	9702	4
cg10194341	6	43027125	-1.2963886598972417e-4	1.351418477559895e-4	0.33741772935461384	6.075618085240961	0.1079886420910831	9705	4
cg10194536	17	807457	9.264511321044987e-4	0.002300937792896363	0.6872125868382429	0.8930344183841354	0.8271084308105421	9704	4
cg10194573	1	152730426	-1.8091397251498566e-4	6.944834556937529e-4	0.7944769688720864	0.47626282809749815	0.9240745456317012	9703	4
cg10194627	13	74568601	-5.683416919145482e-4	9.017563937678409e-4	0.5285239760099383	4.040191854336223	0.25715671412935914	9662	4
cg10194655	12	110841920	-1.0769308711156915e-4	2.5585559384429024e-4	0.6738182080378519	5.654905083182991	0.12966161420007494	9622	4
cg10194729	4	631579	-3.830685587775159e-4	0.0010738028374623915	0.7212863636998046	2.5963093143927063	0.45813693914339504	9688	4
cg10194844	12	123258997	-5.913567854148564e-5	2.665874546767565e-4	0.8244503611725746	1.8153406633291762	0.6116023391153447	9684	4
cg10194870	19	54598545	-5.435266051059128e-4	7.143849772882373e-4	0.4467577077193826	2.8076298330212133	0.42224545035070565	9687	4
cg10194884	16	2863919	2.532171373366329e-4	6.931006491123216e-4	0.7148578965329351	9.656288567178285	0.02172554148622985	9705	4
cg10195011	12	48298798	1.667714432798384e-4	1.7205258205441176e-4	0.33239299117671117	1.7296838254140794	0.6303546913623643	9700	4
cg10195050	10	49743842	2.3441171905523836e-4	5.273843319940542e-4	0.6566956798548348	1.9214134571660622	0.5888767455552262	9685	4
cg10195146	4	3473737	-0.0012799527313298261	6.44498161892819e-4	0.04703687622663975	4.231119510303765	0.23756464184561102	9702	4
cg10195169	12	130590294	-0.001567300553725425	0.002044901792688824	0.4434127877265325	2.348072480645107	0.503374100062125	9704	4
cg10195203	15	57025818	-5.131608404870196e-4	2.3102016300798983e-4	0.02633189338826422	1.7578383390413976	0.6241524741600696	9702	4
cg10195234	6	108089924	1.1927837593847168e-4	5.536480753073264e-4	0.8294236746827768	1.3113247584547048	0.7264456730909641	9692	4
cg10195295	12	21809973	-5.796016298627318e-5	2.065987897951132e-4	0.7790597568163458	4.910491291970462	0.17846997593805938	9703	4
cg10195336	8	1895007	3.9781861892562557e-4	3.05624240646625e-4	0.19303289670167192	0.6381009674561099	0.8876572707007347	9683	4
cg10195415	17	73887371	-1.94407748302962e-4	1.596180781193286e-4	0.22324080715731462	4.964607358311769	0.1744071881774712	9681	4
cg10195567	7	72987827	-1.445278279008054e-4	4.0321197471854866e-4	0.7200130826018782	8.015796049191076	0.04568637451720444	9703	4
cg10195619	14	31484496	-2.399080698098874e-4	5.932278138296563e-4	0.6859102444084874	1.0207134603356347	0.7962400832583092	9701	4
cg10195687	14	74926396	5.57352357247004e-4	6.746717903810762e-4	0.408742330703925	0.4684878249043263	0.9257579061446718	9705	4
cg10195692	4	166128178	-4.091368657396587e-5	2.913783258974522e-4	0.8883326521334631	1.59133935293201	0.6613551539305752	9704	4
cg10195702	4	2758288	3.567558376111405e-7	2.968067059063181e-4	0.9990409586421055	5.184376721806796	0.15878343272360143	9701	4
cg10195787	2	71453672	-1.183442268226289e-4	1.7655008370247758e-4	0.502656799536271	2.124871638997805	0.5468974722504747	9700	4
cg10195814	12	10560602	-0.0017855524054596688	8.741842890788444e-4	0.04109844611074577	2.6303979292336175	0.45218530200025764	9677	4
cg10195894	13	22298660	1.9766278621974e-4	4.420771999161278e-4	0.6547864127502337	2.4260546208055516	0.48880299218234274	9706	4
cg10195901	22	30476278	0.0014124881327569753	9.83193249813576e-4	0.15082222517688082	3.185673030915905	0.36387439367289215	9704	4
cg10195929	12	58019223	4.9374208136598965e-5	5.808500952069512e-4	0.9322587216930143	1.5154104312035992	0.6787182054672696	9624	4
cg10195962	10	47656369	2.1540476008240068e-4	3.6800168697619074e-4	0.5583215853343839	0.345531048375857	0.9512496884266562	9655	4
cg10196001	14	96750614	1.1301169224395604e-4	6.4034136074008e-4	0.8599116473190256	1.845458187662815	0.605093036219087	9684	4
cg10196026	5	35003575	-2.8741596414878876e-4	0.0010954290091692853	0.7930303899528335	3.2608344553017057	0.35313106415115697	9683	4
cg10196029	16	12146074	6.0531009655602835e-5	4.41368062083782e-4	0.890916923639503	0.7018164320325507	0.8727766229337577	9694	4
cg10196071	1	244897004	2.740640269404849e-4	6.343515619394737e-4	0.66571374133089245	1.4921528407693994	0.684082631355956	9687	4
cg10196102	6	30434311	4.0172695215065274e-4	5.62933254818087e-4	0.475455020010632	1.1994901256194597	0.7531266031954258	9633	4
cg10196103	6	31549143	-2.8565635033158337e-4	2.971059000189992e-4	0.33631938620193497	3.287847777567894	0.349337592317049	9690	4
cg10196128	19	44576295	-4.8005268768300705e-5	1.791864822083556e-4	0.7887710949191347	3.963803810988003	0.265399284152767	9697	4
cg10196158	16	27500880	-2.6007280280632796e-5	4.007659033199225e-4	0.9482584420357347	0.609915766992049	0.8941586806151643	9704	4
cg10196163	14	105560628	-8.102170848516728e-4	0.001008808345234218	0.4218922445980767	1.3140190799743017	0.7258068296189848	9700	4
cg10196180	8	42710298	0.0014668570205982395	6.488412414499583e-4	0.02377577522522563	2.1267741931348687	0.5465151812733962	9696	4
cg10196289	8	59572185	-1.398560067308367e-4	1.7895402744089043e-4	0.4344971940759698	0.19667009221229084	0.9781250603261574	9704	4
cg10196290	1	212587951	-1.1750277455541613e-4	1.8550805097411824e-4	0.5264655141356878	1.6159661829145426	0.6557750379196318	9652	4
cg10196372	16	4322417	1.7719076442157026e-4	2.0865795675150276e-4	0.39577420593860624	1.3859025976393886	0.7088425426143439	9703	4
cg10196412	1	61628258	7.999965717329351e-4	6.499862508658222e-4	0.21840142004106128	2.4715001607438007	0.48046366742636076	9703	4
cg10196459	17	1133631	-9.288837931518251e-4	0.0011824780637855355	0.43213703985768953	1.7783563940079592	0.6196561147413838	9703	4
cg10196532	13	50134640	-0.0013279432241378388	0.00218352614015576	0.5430783341306398	5.861766867441416	0.11853270604313121	9702	4
cg10196558	1	155043921	0.0011373396733567328	6.872277942492113e-4	0.09793108801776795	1.278338847729893	0.7342830449555755	9687	4
cg10196650	21	44588747	-1.433140016588042e-4	3.154122852493226e-4	0.6495622636745633	6.7053087966940765	0.08190794219185162	9625	4
cg10196696	5	157247843	-6.565901228030859e-4	5.042488008392955e-4	0.19287694368014335	5.483757373895026	0.13961334034089504	9683	4
cg10196720	4	134069593	1.5960206890162383e-4	5.286886214207076e-4	0.762741310646607	0.8258424773920363	0.6617143982643524	5808	3
cg10196737	7	105683109	-4.3383666313807434e-4	0.001137859654555019	0.702999708674781	0.3700187715140132	0.9463638407182275	9706	4
cg10196802	7	30544469	6.343759374369633e-4	3.6029408450979596e-4	0.07828630557100616	3.3562750833237702	0.33988668787742743	9701	4
cg10196861	16	23193991	-8.19956627992141e-5	1.7296440963669173e-4	0.6354564835919181	4.863867001086454	0.18204121863388292	9702	4
cg10196995	7	2027162	-2.5152857841767367e-5	4.0077978037145174e-4	0.9499577797069951	1.9292293637904483	0.5872245451254106	9677	4
cg10197057	1	42612518	-8.031718143529199e-4	0.0017501341092926877	0.6462915056258038	0.3993571204593243	0.9403752666814977	9700	4
cg10197162	2	61108677	-2.3405378163160654e-4	1.8977070101421856e-4	0.21744503885820432	1.644571863962641	0.6493262017616328	9695	4
cg10197238	14	21269744	-4.952799257150553e-4	3.7451701165093547e-4	0.18601843417628097	5.259345688012496	0.1537622473891241	9706	4
cg10197305	4	125112	0.007876853655593371	0.003197936996710923	0.013773968616407731	9.659039311817715	0.02169827298087922	9706	4
cg10197432	6	146920119	0.001211014242071621	6.22382355638965e-4	0.05168211777618319	5.830157379295461	0.12017225286389825	9603	4
cg10197546	8	28347928	-3.9238242336169374e-5	1.6015673823287354e-4	0.8064571977925213	0.9900180207988648	0.8036672834846754	9705	4
cg10197666	8	118533254	-8.155541098037076e-6	2.62827748251871e-4	0.9752456265724767	0.31607363138635447	0.956977655296111	9556	4
cg10197846	5	123144349	-2.126818429345449e-4	5.617769967189227e-4	0.7049940814319716	0.7048587733135642	0.8720605258042539	9703	4
cg10197862	10	95653705	7.561366559784493e-5	1.749605476562132e-4	0.6656138502623286	3.1281598732765303	0.372284415190408	9564	4
cg10197870	1	63787170	-5.529361777929268e-4	4.3091437196750586e-4	0.19943270015476983	2.970024722597163	0.3962699015333563	9693	4
cg10198171	18	77569776	5.754309622184986e-4	5.232115708962959e-4	0.2714168763855727	10.12985152671669	0.017493994421897745	9705	4
cg10198271	20	55966838	-5.427252850518686e-5	3.145891297895537e-4	0.8630297093128632	2.283897678518853	0.515612701173882	9658	4
cg10198294	10	28616726	-8.930744261953676e-5	8.144967183741915e-4	0.9126890222270042	9.228891854396158	0.02639747048331845	9705	4
cg10198479	16	85268435	-1.2698397343870285e-4	0.0011637254712069949	0.9131085046206923	1.2266905654678117	0.7466101857371557	9699	4
cg10198565	14	21866828	5.279489233183748e-4	8.01820913067157e-4	0.5102570728588891	13.696140041799872	0.003349336963442695	9683	4
cg10198568	10	13750689	4.602703421240234e-4	4.6974687007328924e-4	0.3271718628579341	2.6164234757611964	0.4546175716827442	9702	4
cg10198664	4	83631584	4.7748260146242847e-4	6.138869995291872e-4	0.436685685847506	1.7006152279365445	0.4272834733656959	5807	3
cg10198671	12	13044495	3.718385892501629e-4	2.691278465858429e-4	0.16708136241438126	2.146104320922197	0.5426419991997681	9640	4
cg10198749	1	39920707	1.1568956145275036e-4	3.6267976241721343e-4	0.7497375581800599	0.7683385320553795	0.8570240681664518	9706	4
cg10198932	21	43136287	0.0011957220383177103	7.660454341538535e-4	0.118546817424586	3.5414199028514854	0.31542969845999586	9699	4
cg10198943	5	75668478	7.721814374205624e-4	6.867047481915601e-4	0.26081211646254937	0.5501691722049404	0.9077390292760981	9706	4
cg10199109	5	68389620	3.6260207311454844e-4	1.8334110946768967e-4	0.047957412882361106	2.482327748666258	0.47849332263980915	9703	4
cg10199121	13	114324085	5.130493162901365e-4	5.146468148588044e-4	0.31881502633789993	5.891461040298168	0.11701195932189021	9706	4
cg10199164	1	26438120	-9.790133374068973e-5	1.1370402277747699e-4	0.38922753142533045	2.9154733155788213	0.40484196863465316	9658	4
cg10199250	5	115297690	1.0527900440454528e-4	8.537959268382021e-4	0.901864007162942	1.9753737965622518	0.5775336662398325	9706	4
cg10199556	7	42268109	-3.482572161119364e-4	8.315058128300474e-4	0.6753424556619454	0.49061942721976864	0.9209473963429194	9682	4
cg10199606	10	119494317	4.671076002125783e-4	3.3872195861258146e-4	0.16788563403122309	1.367403297992338	0.7131930476939468	9706	4
cg10199770	8	143152889	-2.686298365409558e-4	1.546000963188218e-4	0.08228507320386924	2.0083166267362045	0.5706823531155258	9560	4
cg10199857	1	156232301	2.1592815181347005e-5	5.007449145355073e-4	0.9656047708997165	0.010392478311139467	0.9997191050830594	9649	4
cg10200001	16	22304676	2.5893488511392746e-4	6.696773054764144e-4	0.6990107428437777	7.025486758599353	0.07108984421804865	9705	4
cg10200168	12	124927713	-2.9186546631161757e-5	1.55791987297703e-4	0.8513916685966372	3.7482874535948505	0.2899587373584998	9673	4
cg10200169	19	54291194	9.050647039537023e-5	0.001042976264009555	0.9308486791912922	2.101974819318288	0.5515133472686798	9701	4
cg10200202	10	121277385	-1.933659104731003e-4	2.3320515580724254e-4	0.40701017978706644	2.629655201478468	0.45231431003958167	9702	4
cg10200255	19	20162670	8.332777303860016e-5	1.3039933002856262e-4	0.522809955269028	4.883686323602335	0.18051503953876882	9705	4
cg10200286	5	3695937	-9.206335700318228e-4	5.451418917285034e-4	0.09125848710430462	2.7700337001227004	0.42845668967294576	9705	4
cg10200291	5	126409007	-3.9075723557629283e-4	0.001189510196072737	0.7425316511457096	6.244282916699811	0.10031166100729869	9663	4
cg10200312	16	66586528	-1.0207333340482848e-4	1.2449448408939013e-4	0.4122717159206782	2.636217164093056	0.4511755579811982	9700	4
cg10200334	14	103571284	3.6693859674759326e-4	2.664379514857136e-4	0.16845013187753602	2.916709992412475	0.4046459282163817	9679	4
cg10200388	1	50896185	-5.769327218695054e-4	7.12348086371395e-4	0.41799603265817126	2.5182251163253406	0.2839058646795538	5806	3
cg10200391	5	131330582	-1.562315490059311e-4	4.3831243956995476e-4	0.7215119954273218	0.640079896979219	0.8871987649931704	9704	4
cg10200408	12	48551356	9.741609635188837e-5	1.2990673184883837e-4	0.4533193942374576	3.3604376748930616	0.33931903942369795	9704	4
cg10200451	8	130353282	-8.862143194083268e-4	0.002010795182097307	0.6594097144321145	0.6694060621237059	0.8803752513549563	9694	4
cg10200608	5	141302906	3.887863435722627e-4	0.0010742981865846496	0.7174282695542318	4.142620289766899	0.24646983783574752	9705	4
cg10200629	6	34205665	-7.159207626870534e-5	2.1764687730248955e-4	0.7422034272991639	3.9488356969062983	0.267042215288474	9636	4
cg10200728	6	80816267	-4.524519457544226e-4	3.3315722938973024e-4	0.1744404189825186	2.835809319804686	0.24222102095627604	5807	3
cg10201084	22	50644361	3.40643073872075e-5	4.1931830266704406e-4	0.935253197280135	4.798026337456675	0.18719830373685262	9706	4
cg10201141	12	7032793	4.475591908221015e-4	5.939675205427756e-4	0.4511447944198445	6.461737718108727	0.09118374904243401	9696	4
cg10201167	6	99273607	2.2980429162088227e-4	7.987154863674139e-4	0.7735631190198219	2.194672325942611	0.5329985191010722	9706	4
cg10201191	1	3163472	-1.1338970695416858e-4	4.679580324357926e-4	0.8085419590317112	3.238543208782839	0.3562882852563542	9700	4
cg10201192	20	61844022	-1.1485101562543951e-5	3.1769726945042045e-4	0.971161887553229	1.526817800098926	0.6760947706558819	9702	4
cg10201297	1	32930832	-6.313547366581718e-4	4.0116559132891605e-4	0.11553350439899517	7.863478216916012	0.048919091580679294	9691	4
cg10201328	1	52082165	1.2207986955323623e-4	3.361563419918545e-4	0.7164824054068204	0.7161865917516199	0.8693902564275574	9706	4
cg10201388	16	53737753	5.5086609212634076e-5	1.556685164431905e-4	0.7234353896963033	2.648371214133892	0.44907248257571536	9696	4
cg10201400	13	44359601	3.471509818523229e-4	5.30281485502443e-4	0.5126904434676196	2.856975273897012	0.41420644903090864	9705	4
cg10201402	6	31938527	1.0530178101328904e-5	3.8557184386418244e-4	0.9782120444330732	0.5435662890115321	0.9092209768040498	9703	4
cg10201483	6	56717102	1.6943103015121632e-4	2.0657721359199467e-4	0.4121120362239263	3.7073665329713856	0.294846374490987	9698	4
cg10201533	1	917661	3.505828128156566e-5	0.0015571818447061591	0.9820380011890867	0.5057427239129333	0.9176279609779916	9696	4
cg10201574	7	128829247	2.5305524447915705e-4	3.1595136966743053e-4	0.42317159602631144	2.7365193616205525	0.4340568434371278	9687	4
cg10201608	2	85788586	2.789134185163042e-4	2.0519102521576656e-4	0.17405577697960067	2.1590610438739555	0.5400570163927995	9679	4
cg10201616	19	11198556	-7.868761607701547e-4	6.187329494069169e-4	0.20346050457931528	0.10334175591515231	0.9914334066786812	9696	4
cg10201668	15	45422393	-8.750421898205846e-4	3.8492594653714824e-4	0.023009666503880765	4.779050203821948	0.1887097833062656	9706	4
cg10201671	5	169774274	7.040048367863024e-6	4.962148431649679e-4	0.9886803920887912	1.2764760299709301	0.7347265102487751	9704	4
cg10201685	7	44315903	-4.688111226618162e-4	7.407947189073789e-4	0.5268323204634351	3.981376470923448	0.26348216958491966	9694	4
cg10201712	2	40960283	-2.7769413647998567e-4	6.800547039569434e-4	0.6830234303772711	4.242240321512584	0.23646670775372633	9682	4
cg10201735	14	97502302	-0.0014028018084208025	0.001314779930553179	0.28599532103982106	7.32918383262362	0.06211376761365165	9704	4
cg10201791	7	111855154	-1.5919258891876686e-4	4.7977059262128367e-4	0.7400328766714364	0.5957216373925631	0.8974111045776563	9699	4
cg10201807	5	94621055	5.644015658019826e-5	2.219654047429591e-4	0.7992834488998072	0.443387931511247	0.9311406753805739	9700	4
cg10201874	2	220412606	-1.0916146773751333e-4	1.2033354300618758e-4	0.3643235512312378	3.9050676884584754	0.2718992543464079	9680	4
cg10201923	1	17308303	-2.9143835252771837e-4	5.685636149707316e-4	0.6082402058796386	3.763465780621956	0.288164368189049	9706	4
cg10202113	1	98520089	-3.4123501633892457e-5	0.0011135475652956587	0.9755534874651046	3.1215974063717464	0.37325455660569296	9700	4
cg10202436	5	138733726	5.570359943821847e-4	4.7763139461146005e-4	0.2435147528716649	2.4519690759681536	0.4840339139586299	9703	4
cg10202457	1	183387751	5.560336947105067e-4	8.25781103003674e-4	0.500729280029321	3.595053300033829	0.3086416621289041	9704	4
cg10202461	20	61979433	7.856504660783444e-4	0.0012058538044742145	0.5147041305534272	3.38611622935216	0.33583558761694177	9703	4
cg10202508	4	166034152	5.316836539119025e-7	1.976419559548499e-4	0.9978535849588817	3.5353920510204278	0.3162008175013966	9690	4
cg10202557	4	24982173	7.422022760515162e-4	0.0012580750782402595	0.5552237004150725	1.923903839488059	0.5883499681314043	9701	4
cg10202638	2	173754319	-2.0442274936952783e-4	7.564150320082691e-4	0.7869663148205014	1.9378204103091068	0.5854120730492213	9544	4
cg10202693	1	26142709	-2.5533531368867555e-4	4.559445245504951e-4	0.5754698933646434	1.9166435530719181	0.5898865764380284	9703	4
cg10202714	16	89183678	-2.0205509174076486e-4	4.719424976744992e-4	0.668552850918479	1.597602173217747	0.6599336330163793	9704	4
cg10202727	8	128810708	-8.782600808015399e-4	5.179874015277863e-4	0.08997605777642986	6.4323015314864715	0.040109151018942885	5807	3
cg10202788	5	175900443	3.157283162440561e-4	8.23636721406617e-4	0.7014718111321787	0.952081928456513	0.8128444544561414	9661	4
cg10202821	19	8396187	-5.098699366480636e-4	4.323159062827056e-4	0.23824210512321184	5.701886429981633	0.1270500148969238	9703	4
cg10202826	16	4304191	-2.1651319377951516e-4	1.7895992529113724e-4	0.22633961260701585	3.285953055302088	0.34960250792480607	9702	4
cg10202975	5	96070916	-3.953431274735074e-5	8.560712258443039e-4	0.9631659046846615	4.186340826723593	0.242032990302402	9690	4
cg10202994	2	220071050	-2.599185778328852e-4	2.9973957912215614e-4	0.38586092120507975	1.2235599855530062	0.5423845687114071	5809	3
cg10203034	10	104162891	1.0664907347699977e-4	5.0138374875882e-4	0.8315535766766853	3.4757362499679934	0.3239227095859765	9706	4
cg10203207	4	142730959	-7.504010632395211e-4	0.0015503269102648172	0.6283662589304504	0.14160088100814947	0.9316477927417581	5582	3
cg10203211	4	185018682	0.0014954211393427912	0.0024206313931749365	0.5367194217871939	3.4991737230826385	0.3208693019635956	9699	4
cg10203375	1	211307178	-8.176124908136467e-5	2.5911293911953174e-4	0.752349481454848	5.30717478089325	0.15063750737464104	9597	4
cg10203440	16	3776234	-0.0016869865975753346	6.805738926978133e-4	0.01318360438386031	1.5345815149190654	0.6743122391061898	9704	4
cg10203483	2	85646239	4.509703767580949e-4	7.463011366094833e-4	0.5456614860271313	5.846787745369619	0.11930697802652956	9689	4
cg10203522	16	4743299	2.4534953500738514e-4	1.506327203006609e-4	0.10335682652632674	5.350955650222483	0.1478299200869931	9687	4
cg10203523	4	6711606	2.360663915527696e-4	1.8127398460812374e-4	0.1928265169691891	6.402274887324099	0.09359724785575113	9706	4
cg10203610	4	155664150	-1.5789744468540723e-4	4.4442219001776995e-4	0.7223745630746342	3.634041703917775	0.30378893335774204	9703	4
cg10203631	6	43210511	0.0014315601228436397	0.001142402847434334	0.21016450167934453	2.0321309981567937	0.5657646500563915	9705	4
cg10203842	1	19280546	-0.0011400045303417749	5.379067498524403e-4	0.03406217696639852	1.4873287967545716	0.6851979102775445	9699	4
cg10203869	1	118468533	0.0011923173547235344	7.227877252215657e-4	0.09902287127975241	2.0769274365384036	0.5565945842617622	9703	4
cg10203922	4	145566200	-8.561495604599497e-5	8.356956881417763e-4	0.9184014615029641	8.390519354373364	0.038594043235156514	9706	4
cg10203943	1	71546487	-4.327381429928533e-4	2.962421073236391e-4	0.14408175933943784	1.4725277929509901	0.6886252600353028	9631	4
cg10204053	19	36630888	-1.9342704979313915e-4	1.450238239018466e-4	0.182282355751014	0.5137500254504915	0.9158603717796397	9679	4
cg10204101	1	93914365	2.1023403276269548e-4	3.6534358065079623e-4	0.5649924207622279	4.087356682739202	0.2521843806978497	9705	4
cg10204195	14	53018825	-1.571109625463338e-4	2.291361879780923e-4	0.49292356154912664	0.6178089254336576	0.8923435976340056	9704	4
cg10204259	1	12539376	-1.73023065128525e-4	5.758555768857329e-4	0.7638243184257445	9.300484932324864	0.025551387623570634	9700	4
cg10204320	1	32708276	2.6472111150361297e-4	4.4878122913196144e-4	0.5552800076327207	5.656611443615004	0.1295658740811083	9704	4
cg10204325	5	31191356	-7.337946148400101e-4	9.133004850243499e-4	0.4217125722370828	2.6932683686063994	0.4413724770178779	9702	4
cg10204506	8	1885458	-1.353839828056536e-4	4.982587190557738e-4	0.785841760987942	1.1187771543682588	0.7725432465751081	9675	4
cg10204629	14	21558852	1.5022455414120172e-4	3.972155743185498e-4	0.7052864688405949	1.190463449412751	0.7552924675101621	9705	4
cg10204652	14	23495374	1.230958983010295e-4	4.299131472028378e-4	0.7746274014172866	1.6601731963575395	0.6458241950992563	9703	4
cg10204692	14	105624483	-5.32336676392172e-4	4.880244767862455e-4	0.27536127785094566	2.4909842260551986	0.47692263927809575	9701	4
cg10204707	19	53794711	-1.7485459751219722e-4	2.608018009352319e-4	0.5025708965258289	0.9755393750100092	0.8071704132924855	9681	4
cg10204725	19	56367830	-6.125172977105223e-4	0.0010144003996482116	0.5459619783354106	0.4462872885539605	0.9305230616671947	9704	4
cg10204755	19	57352018	0.0014843810601603393	7.762211716957327e-4	0.05583552718479938	0.7872973304115212	0.6745910219087426	5800	3
cg10204807	1	234350515	-2.3722908769739634e-4	2.5875783296366297e-4	0.35924764215190963	3.1924462029044784	0.3628948178708612	9681	4
cg10204848	4	147867213	-1.2229859505775984e-4	1.689574544841753e-4	0.4691624020609252	1.0754600082674295	0.7830011920834095	9700	4
cg10204868	2	131512971	-8.816972099197575e-4	0.0010050932843184326	0.3803621414818375	0.36176749534576125	0.9480220981711636	9699	4
cg10204884	21	47319304	-0.0011029843381217905	5.507274840110446e-4	0.045201229664103025	1.2668545638813165	0.7370184258441896	9695	4
cg10204951	7	910479	1.4521990080288932e-6	1.7990791664159443e-4	0.9935596242401131	4.161531660674962	0.2445416265222832	9571	4
cg10204999	14	103057895	-4.0227341277321933e-5	2.485144353034396e-4	0.8714072465727343	2.789775738008798	0.425185779414556	9675	4
cg10205038	14	93052501	1.3130872956152e-4	7.255437384594288e-4	0.8563834651156991	1.4841012180030702	0.22313394951391274	1334	2
cg10205045	15	69087809	-6.081186866847418e-4	5.977644935369123e-4	0.3090004996579246	0.06141651432937541	0.9960257173417447	9694	4
cg10205146	12	96158732	-0.0011059333898367323	7.014227441113528e-4	0.11486452143541567	2.800144069606917	0.4234762011821148	9699	4
cg10205287	4	100815590	-3.4157051151689016e-5	1.685831547966817e-4	0.8394379343607241	1.7666385874244555	0.6222215200457392	9702	4
cg10205310	12	117131820	-0.0018388201008697673	9.729108260946704e-4	0.05875539782229776	0.14704440144235503	0.9856479467351124	9699	4
cg10205334	10	89622497	2.1954860590682546e-4	1.9841952465943417e-4	0.2685158284591701	2.2076531174880913	0.5304425192947618	9629	4
cg10205403	12	95867231	-7.325418612553266e-5	2.3353625256168634e-4	0.7537688591555756	0.9605139981714693	0.8108051470204057	9691	4
cg10205430	5	177424291	7.830934947422026e-4	7.440766591374947e-4	0.2925992930055071	1.856191383285357	0.6027840567341989	9704	4
cg10205548	1	18975719	-0.0012123420830968353	0.0016918034428985047	0.47362250012423607	6.203763382329571	0.10210674802465437	9705	4
cg10205629	16	2113852	4.079059893040219e-4	4.2655266121106953e-4	0.3389281741443558	1.2492001033683187	0.7412298663341519	9704	4
cg10205642	1	38019950	9.150317767100746e-5	2.7520504284067447e-4	0.7395185954743624	3.1982704693971185	0.20207118661069307	5808	3
cg10205753	8	54792627	-1.5708429997823858e-4	3.187473591201755e-4	0.622141492667416	1.244870056670727	0.7422639404050358	9511	4
cg10205852	7	90033220	6.172156533540138e-5	2.9372970102231784e-4	0.8335658308804643	3.5589650615230317	0.3131946892802996	9674	4
cg10205925	5	132763967	1.4689964287950753e-4	4.477616599706184e-4	0.7428545569335282	8.808591303110312	0.031947049398001755	9702	4
cg10205928	7	96642794	2.107188411700098e-4	6.566931020934988e-4	0.748302301871611	1.3126860698711595	0.7261228705080756	9701	4
cg10205958	1	246787626	4.206199774430408e-4	4.412757855041648e-4	0.3404934546148158	0.15724046064937355	0.9243909134304378	5808	3
cg10205979	3	51534186	-6.571739753669315e-4	4.839821672882548e-4	0.17451207942127403	11.672974642013722	0.008591644421299716	9695	4
cg10206039	1	1157637	4.978646299908438e-4	6.400918143478153e-4	0.4366858071083854	2.634612712856181	0.45145377776471346	9705	4
cg10206052	1	1251231	9.025352465589088e-5	8.53321810610156e-4	0.9157669999731759	1.8979535432004224	0.5938545046571728	9701	4
cg10206073	5	62014804	2.4901943760002307e-4	4.954593068978562e-4	0.6152432726340169	1.8102251823114255	0.6127123534455545	9700	4
cg10206190	1	17745990	-6.634815792916683e-4	4.750326502736125e-4	0.16250160243815007	4.801920351790137	0.1868895401388926	9699	4
cg10206250	16	86617798	4.138560017711934e-4	3.872928546861874e-4	0.285255934560627	4.4046902782700466	0.22095088330043003	9704	4
cg10206331	16	1200083	-1.762408049827279e-4	8.229661962965588e-4	0.8304276277569362	9.270841810155272	0.02589843388381254	9706	4
cg10206344	16	31483277	1.0187289271008556e-4	3.567661251739459e-4	0.7752263986046988	4.357104557955415	0.22539590107299795	9706	4
cg10206391	19	52393606	-0.0011134857745037899	9.290702932451217e-4	0.2307245051417098	6.7457939523825665	0.08045703394942738	9646	4
cg10206397	20	2085344	-8.350677617589828e-5	5.943834548214156e-4	0.8882704011406072	2.207118046858695	0.5305476991552229	9706	4
cg10206452	1	15442301	-7.272902748488555e-4	4.998734429740768e-4	0.145683431503028	1.2083527109415946	0.7510016915772632	9696	4
cg10206594	1	37314665	-4.6076259083274723e-4	0.0015085217355128055	0.760031206198932	3.6061843109187546	0.3072492461047441	9698	4
cg10206657	5	56111587	-1.0719316414953357e-4	4.722625039857937e-4	0.8204409059643619	5.503445492344628	0.1384326839666368	9704	4
cg10206774	16	5040800	-8.504470402059832e-4	8.247021002991269e-4	0.3024389484185108	1.8196065165069135	0.6106776609231324	9703	4
cg10206873	7	1784087	-8.56903807643658e-4	3.457932414930739e-4	0.01320909978815639	2.3368459233186245	0.5054989785935797	9702	4
cg10206882	14	25411743	0.0010798793151657858	7.789564425664331e-4	0.1656506153101226	1.3441924739601405	0.7186668341025133	9705	4
cg10206887	8	22102902	2.951606290863162e-4	1.4822882106742537e-4	0.04645341745310748	2.075773778510626	0.5568294197327842	9653	4
cg10206931	16	23199222	7.73194270328769e-4	0.0014957019714291811	0.6051951997794092	0.5510983464822684	0.9075301621761068	9704	4
cg10206933	10	133786713	-0.0011083579406989679	5.582315161856282e-4	0.047091007507565945	6.875523548844769	0.07597288457615214	9693	4
cg10207042	12	4647911	4.0114428413907264e-5	2.2990805876050769e-4	0.8614880070075233	3.5265616442980807	0.31733346938732865	9670	4
cg10207052	4	147444204	-3.6427928066075864e-4	2.703296071285059e-4	0.17780718710391571	0.0020989974778922067	0.9999744398602864	9701	4
cg10207181	1	147801090	-3.058757128978634e-4	8.203268746000531e-4	0.709244809768137	4.050158261036999	0.2560986330984609	9703	4
cg10207187	8	94767154	9.327076197169995e-6	1.048213872405311e-4	0.9290972803916202	1.6876445750654736	0.6396841742000335	9509	4
cg10207218	1	1714140	0.0011229694505655314	5.512091031064557e-4	0.041621596784709496	2.5193485959077973	0.47180450500621757	9705	4
cg10207240	12	122356781	7.495372780508603e-5	9.680236263879095e-4	0.9382817565732523	1.7313119177316572	0.6299950233760587	9702	4
cg10207277	8	114449243	9.202921477519822e-4	7.450869381420337e-4	0.21677567454338065	2.9539931782759905	0.39877305100120797	9698	4
cg10207428	6	114663972	1.4068018737395485e-5	2.298340116823202e-4	0.9511923855008835	7.596558848368296	0.05512866421823057	9702	4
cg10207510	8	87243979	-1.8351361045898008e-4	6.706897045818152e-4	0.7843772430072307	6.346358959548637	0.09592269489209845	9704	4
cg10207527	1	894257	-7.171265472814166e-6	2.919246347340349e-4	0.9804015629803379	2.3273481436335883	0.5073019839293594	9672	4
cg10207553	15	65277977	-6.125948598223731e-5	5.090314596959926e-4	0.9042097104955986	6.568574329376867	0.08699698010904364	9706	4
cg10207609	7	80267619	-0.0020217269147547266	8.514093508006664e-4	0.017569638537015857	3.9257796504867843	0.2695909234538745	9696	4
cg10207745	12	13529963	1.914325092152081e-4	7.530664767188363e-4	0.7993379620041802	3.0256117145701458	0.3876931855552649	9703	4
cg10207787	8	26148195	-4.0184096548051464e-4	3.8445398160599987e-4	0.29591892839310246	0.6439980789634743	0.8862901956898221	9705	4
cg10207928	1	8963950	-0.0014471107725504459	8.084620855136409e-4	0.07346114186670882	6.181437237635469	0.10310895107953547	9701	4
cg10207999	6	43588662	8.67029218710405e-4	4.8215604349453645e-4	0.07213999022646751	1.585534571837902	0.6626741882665286	9678	4
cg10208034	2	47739740	-1.3750165234561635e-4	4.927169809678686e-4	0.7801924690483559	1.769319215221357	0.6216340667206164	9706	4
cg10208083	2	24146420	-8.731377137996992e-4	8.812611733920205e-4	0.32179203719761307	4.722736827314826	0.19326253048882694	9646	4
cg10208132	4	16362584	9.074650656945246e-4	5.552950595832034e-4	0.10221615216799376	1.5576534661164272	0.6690292614342033	9689	4
cg10208269	4	111508999	5.298188996340384e-4	5.366093340808372e-4	0.3234732115003218	1.8500752137679546	0.6040991000680181	9706	4
cg10208284	13	113461982	6.890270826546432e-4	4.53317260031466e-4	0.12851937678938236	0.9245197065876732	0.8195069680968637	9701	4
cg10208294	16	23464607	-1.2006061684565893e-4	2.1992234526511725e-4	0.5851190227577421	2.347302727523756	0.5035195748698867	9701	4
cg10208301	11	6592745	7.21402610395231e-4	0.0031942663764978245	0.8213235539096103	0.5013731005446622	0.918589644057131	9653	4
cg10208303	1	182959540	-0.0017205126362569618	0.0011318786331513033	0.12849829421089787	1.690105847629829	0.4295346249981875	5691	3
cg10208367	13	37268580	7.840776851403342e-4	8.541430744615035e-4	0.35863459227537714	2.165793666154099	0.5387173399622263	9653	4
cg10208368	2	100290346	-2.25554482375352e-4	6.081531168031591e-4	0.7107236611030912	1.9365321510965328	0.5856836202981319	9703	4
cg10208457	5	176874324	-1.5166113931519858e-4	3.0750974571842725e-4	0.6218774060344756	0.20211277686952916	0.9772475047981031	9688	4
cg10208461	2	114513466	-5.607065846555009e-4	2.0189241602110996e-4	0.005482026613403192	6.236876149372787	0.1006375177889788	9701	4
cg10208485	3	350602	0.0015093789016071512	0.0017981475489593684	0.4012405633859594	2.517226679353021	0.47218587965633874	9706	4
cg10208583	5	146232064	6.237840971359143e-4	7.24744808469573e-4	0.38940615085949826	6.46904540363865	0.09089130313105538	9696	4
cg10208587	17	7756573	-2.5167918926105952e-5	4.122014295307874e-4	0.9513135510215283	0.2783592045534799	0.9640457841627381	9706	4
cg10208594	10	52383849	2.989517883095729e-4	1.4321201656140403e-4	0.03684503950342848	1.5675236488551518	0.666775824121285	9687	4
cg10208609	1	90331229	0.001252107172513545	9.669913071671213e-4	0.19537252261332413	2.9738531313817793	0.22606638911751528	5803	3
cg10208610	1	27326422	1.7694382104595756e-4	4.020543275734961e-4	0.6598652016603117	8.612879326551896	0.03490624680238537	9703	4
cg10208649	14	96858368	-1.8337727263482282e-4	3.7953736105279036e-4	0.6289821320519775	6.352194433824187	0.09567743838627642	9674	4
cg10208777	8	23775498	-2.1449417304611145e-4	0.0018619387283450722	0.9082870960783592	3.6334895552635205	0.3038571801683157	9687	4
cg10208821	14	21852954	2.242659006083728e-4	2.991873968461985e-4	0.4535056628465177	1.8079353350894594	0.6132096422634807	9703	4
cg10208897	5	178548229	-0.004303767695292827	0.0029206719452136752	0.14060172661575895	1.6443402258758943	0.6493782782962255	9703	4
cg10208934	2	27805334	-0.0010896756257981056	4.273532437937158e-4	0.010777726358689222	2.346940436671197	0.5035880549488131	9704	4
cg10209068	6	106298492	-2.7403782840597157e-4	4.7406786714494607e-4	0.563226235893844	2.16342309174164	0.5391887671064787	9696	4
cg10209083	8	30769602	3.429172367533882e-4	2.0702014703735878e-4	0.09763197953589378	5.254999845220429	0.15404917985516434	9697	4
cg10209087	4	169401183	1.7735633088836292e-4	2.2314039945377272e-4	0.4267185318181736	1.7417097971956979	0.6277009103123321	9706	4
cg10209089	12	5156468	-6.104758779620569e-4	4.774780848769015e-4	0.20105831744665464	0.4637305932088813	0.9267842504439534	9700	4
cg10209223	2	3523546	1.1989220056874923e-4	1.5258847574442757e-4	0.43203007115691716	0.6879885534093113	0.8760254603961639	9705	4
cg10209391	1	26633129	3.016680637451524e-5	1.5681182512848816e-4	0.8474478168552946	1.1439926356836156	0.7664660826333196	9706	4
cg10209441	22	45065052	-1.0773928878811379e-4	2.268879102267456e-4	0.6348889762426959	5.525873387421806	0.13709926624242305	9704	4
cg10209474	16	9181903	-2.2684033722741918e-4	7.762908238648747e-4	0.7701256766528964	0.738411164404293	0.8641341897750845	9703	4
cg10209481	16	4226328	-1.0407689063289801e-4	6.272497353938823e-4	0.8682153729598214	3.776594238558165	0.28662037676847857	9704	4
cg10209635	21	37692467	5.293320681499765e-5	1.9885886231887996e-4	0.7900968874716099	0.6532794536321377	0.8841340804751516	9625	4
cg10209670	15	93128681	-9.47617723372288e-5	5.475594997067736e-4	0.8626026504554765	0.098208833535417	0.9920515009800317	9697	4
cg10209752	14	58619003	1.62841926461745e-4	1.4159971121433028e-4	0.2501373018225191	2.356637470115449	0.5017575806454856	9640	4
cg10209886	18	34833563	-0.001048228231836544	6.328095323555291e-4	0.09762724286751115	6.548978177383217	0.0877508098584266	9702	4
cg10209902	17	4046484	6.947607729954861e-5	1.6778116803577747e-4	0.6788100579705756	3.2783390744783576	0.35066883862382775	9703	4
cg10209992	13	113769412	-4.6701000596897484e-4	4.2030741518287156e-4	0.26651871656879134	3.884727825413041	0.27418348842491586	9702	4
cg10210076	8	143852085	-7.225463535001783e-4	5.011602577708736e-4	0.14937372821907555	2.558343550496983	0.4648393041786264	9703	4
cg10210094	1	201374614	7.819051987542681e-4	4.388949405119835e-4	0.07482564986127584	0.04567735458970815	0.9974388986359461	9704	4
cg10210120	6	56259526	1.2159694696586029e-4	5.276599007955067e-4	0.8177454652232878	4.348677489649264	0.22619161573029206	9701	4
cg10210369	15	90197924	8.004566710408908e-4	6.229290298184152e-4	0.19879628507911792	1.901849854812191	0.5930258551441155	9702	4
cg10210371	2	238820188	2.2479434181168462e-4	4.143233945707548e-4	0.5874343801975033	2.981181352620471	0.3945357512748815	9701	4
cg10210397	8	42410091	0.0027074038043510993	0.0018284434869357672	0.13868251958021122	0.44832472095015025	0.9300883871168767	9650	4
cg10210448	1	6342435	5.541024422719177e-4	5.78645983649754e-4	0.3382723030572243	1.0454530370784878	0.7902555039363253	9704	4
cg10210510	1	40771135	5.465424787323448e-4	4.4195663450186427e-4	0.21621973236513758	3.01928703487641	0.38866104349761077	9705	4
cg10210571	1	231664364	-4.2668312352176386e-4	3.476737292427797e-4	0.21972805911448262	6.450735754396528	0.09162574303635718	9701	4
cg10210594	1	208132787	0.0029336773269700357	0.002606831166666218	0.26042777131360784	3.474197628125348	0.32412405318078863	9681	4
cg10210624	19	58662595	6.654842045697596e-5	7.36336443345725e-4	0.9279870486214329	4.379044927849715	0.22333629231815316	9704	4
cg10210690	1	55138059	9.088532289901901e-5	4.2122281018986183e-4	0.8291705924988564	4.1900440207547955	0.24166055962538227	9704	4
cg10210715	6	160221411	-1.2254170478027317e-4	9.608337069896283e-4	0.8985155088760729	1.3300320245999346	0.7220143283693756	9566	4
cg10210728	19	58175941	2.148465560330903e-4	3.2676024715998556e-4	0.5108561395726158	0.8434165209236887	0.8390566345539389	9678	4
cg10210739	1	101703628	1.8024880234126435e-4	7.879452424377861e-4	0.8190569880937651	5.489975135018275	0.13923944631785104	9653	4
cg10210789	2	239149084	1.2079562902596035e-4	2.994965109653158e-4	0.6867062086346818	1.494315576492883	0.6835829124507528	9706	4
cg10210909	8	11559488	1.7199560945255476e-4	9.354282684347591e-4	0.854116770399685	0.4374965466908417	0.9323921722158564	9578	4
cg10210928	7	2859695	9.983339579134117e-4	4.890722199201573e-4	0.041222878554794645	4.46570498637141	0.2153697993665629	9698	4
cg10210959	5	112257975	-6.902132380948514e-5	1.4592630618265188e-4	0.6362220724567157	3.888439019534553	0.1430988670320514	5808	3
cg10211019	19	37328842	8.737251217278696e-4	3.1831422264818937e-4	0.006053837153989937	2.8732092984635957	0.41158971909958636	9705	4
cg10211058	6	27228749	0.002494091020395468	0.0011212707401245141	0.02612535780871762	0.1761296945941525	0.9813475532497923	9640	4
cg10211062	2	47915862	2.22517121322414e-5	8.294915445146195e-4	0.9785987349490113	1.4506242044440911	0.6937122048697201	9704	4
cg10211193	10	44782092	2.3701722840569611e-4	0.001356534639770243	0.8612976265694156	5.021275989526862	0.17024582469447175	9699	4
cg10211252	10	48355286	-3.216288172720618e-4	2.2914291894732776e-4	0.160433033052356	2.1224139551817474	0.5473915936141537	9704	4
cg10211298	3	132757894	-4.977599013049399e-4	2.6100783121944256e-4	0.05651167396950622	0.4482291304516446	0.9301087930231132	9692	4
cg10211383	19	15580010	-0.0032425360253415542	0.0013552293268817967	0.016728986188262584	4.125375075003834	0.24824026560291798	9702	4
cg10211414	1	8875053	-0.0029307816669001015	0.0015004280505779457	0.050784408282541375	3.2787155687114	0.35061604461561796	9706	4
cg10211454	13	31195985	0.001052	0.002071	0.6114763700672543	0	NA	1085	1
cg10211456	7	963471	3.118262859016257e-5	0.0010495163955503376	0.9762971994157387	4.505513670436464	0.21179900749745798	9661	4
cg10211485	17	655108	-1.3429177593846067e-5	2.0192627125441184e-4	0.9469754974725866	1.297665881599854	0.7296874103492097	9698	4
cg10211518	19	633735	-6.376404673517993e-5	2.2244239919886748e-4	0.7743771138239787	0.21574160538935686	0.9750089297775605	9686	4
cg10211530	7	5391111	4.5630938090613125e-4	4.782793187291356e-4	0.34005092890556554	1.4028207895662201	0.7048736558181046	9702	4
cg10211626	22	42085361	2.2672609823837337e-4	7.800201630156766e-4	0.7713060345993239	5.348899508776322	0.14796066205046313	9704	4
cg10211725	19	30395362	6.196114143452281e-4	9.062509802747243e-4	0.4941593135220117	2.192589306276599	0.5334095214685264	9675	4
cg10211744	22	39194043	-0.0011112668733767152	7.422779444172989e-4	0.13436634153441626	1.9626724732545122	0.5801902059086631	9700	4
cg10211776	8	37744077	2.2011808933303825e-4	5.457762666049215e-4	0.6867187531309215	2.3607171781092835	0.5009889934659904	9695	4
cg10211788	6	32936073	3.166457764555547e-4	1.8868695175942326e-4	0.09331702509463473	2.1313008871952643	0.5456063814661382	9705	4
cg10211861	1	59762176	1.5930095706756568e-4	1.7579885332156314e-4	0.36485397661697205	3.4332736889395274	0.3295199722632032	9700	4
cg10211873	16	85116513	-2.9865234452437246e-4	4.3846921271819867e-4	0.49579239651044604	0.6228690236831091	0.8911776525551429	9699	4
cg10211877	20	30539733	7.345672367716e-5	1.2963306980611912e-4	0.5709512390624817	0.4805464665420832	0.9231440042475081	9671	4
cg10211891	6	33141687	-6.009269767100924e-4	4.7035843756896607e-4	0.20139272297828373	6.670111977949624	0.0831897949741422	9692	4
cg10212055	8	214119	-0.0013529486313327125	9.844802602650196e-4	0.16935568726009606	0.9534889337832897	0.8125041962452949	9648	4
cg10212457	10	1142144	6.848210108978077e-6	5.139906425620165e-4	0.9893696129767339	2.051446043984268	0.5617978338999605	9673	4
cg10212517	14	24658143	-8.932784692439435e-5	1.7669899784690472e-4	0.6131818543029026	4.998987938678408	0.17187126740092476	9685	4
cg10212537	14	93799559	1.4702426972863892e-5	1.60152938821209e-4	0.9268550231922073	3.6314518450676427	0.3041091639334815	9669	4
cg10212558	1	197115812	-1.3325808964354414e-4	1.9790418714990923e-4	0.5007268830934481	1.1268005427388696	0.7706085807211749	9606	4
cg10212621	1	120311649	5.914191990504064e-4	9.188467859195643e-4	0.519799973464246	7.274686545743506	0.0636392892029035	9681	4
cg10212705	1	154297848	-1.941328457547008e-4	1.5272909622736675e-4	0.20369565699233042	4.810506861329394	0.18621037964875223	9628	4
cg10212847	19	49665940	-2.2930482884016067e-4	6.753907012672671e-4	0.7342222954544115	1.2107109997179035	0.7504365345052584	9691	4
cg10213059	13	70369137	-7.073104030559232e-6	6.99753550857611e-4	0.9919351257363244	2.255853554763639	0.5210309067082187	9685	4
cg10213328	17	37309414	1.6354630067821313e-4	2.2357880858833647e-4	0.4644781680785409	0.5106584665555373	0.9165436304446536	9673	4
cg10213457	13	21517772	2.3709498702548278e-4	2.6610685827102495e-4	0.3729417174590785	6.990352323375065	0.07220591330696562	9688	4
cg10213488	14	93799600	-6.566143899110344e-5	2.3982060184879096e-4	0.7842429440092578	2.7305384660957497	0.4350625235868477	9706	4
cg10213626	6	30303540	-4.540806753541285e-4	4.1972793409154375e-4	0.27932129236114855	5.484141701413126	0.13959020191765023	9698	4
cg10213695	7	155289712	-2.3611863154639917e-4	7.023876339153327e-4	0.7367459157259808	2.7359533920797308	0.43415192881822123	9705	4
cg10213762	6	169284319	-9.863007158318273e-4	8.693011401665131e-4	0.256546983358314	1.486785079606331	0.6853236685557522	9642	4
cg10213812	17	26850322	-2.232253434145692e-4	4.2354555218839917e-4	0.5981659825306604	6.016738046824496	0.11079871636163093	9683	4
cg10213821	7	99005134	-6.472027612422087e-4	7.845295216541932e-4	0.4093962637100566	2.570387565173088	0.4627046553055855	9681	4
cg10213873	16	86994949	3.370031561026982e-4	5.145309702822222e-4	0.5124860602700235	4.693198970902911	0.19569129629366544	9700	4
cg10213875	7	48129814	0.002572166832267388	0.001557292116642768	0.0985973672442004	2.0879762649550657	0.5543490742274035	9480	4
cg10213924	19	822195	1.296251892270745e-4	1.145970683438712e-4	0.25799667998656395	5.124376553808134	0.1629129690906332	9689	4
cg10213928	1	205291028	-2.2483521733378785e-4	2.628848320119034e-4	0.3924065192253739	0.007752611997239145	0.9961311971774781	5797	3
cg10214045	7	111846472	-6.287868499305013e-5	1.1614573225455138e-4	0.5882474193144348	6.317846414535512	0.09712974089105574	9687	4
cg10214058	5	154238169	1.7839442605925476e-4	1.9275822117189597e-4	0.35471480546240747	1.3120302764535847	0.7262783697766539	9614	4
cg10214132	19	3814131	-4.523056032586298e-4	6.671097935595589e-4	0.4977667859052905	2.803229188640742	0.42296861095122695	9703	4
cg10214171	16	27215034	1.5150394916354425e-4	1.61473793589029e-4	0.3481122501214035	2.0748525767948456	0.5570169874506907	9703	4
cg10214301	3	113556717	3.482323784358607e-5	3.7620820877997524e-4	0.926250153387188	1.8670132743394752	0.6004617762185264	9688	4
cg10214350	17	7747091	1.7040765950100556e-4	1.4784047051968462e-4	0.24905590165410674	0.730284746713743	0.8660585990901886	9705	4
cg10214421	7	155174508	-1.4316200023008563e-4	4.5369333862169223e-4	0.7523456548154068	2.589582091644671	0.45931886870807204	9701	4
cg10214447	10	129145677	-4.485585012966534e-4	2.709662470608845e-4	0.09784265591983907	0.24313603645769308	0.8855308190624742	5801	3
cg10214581	14	94811949	-9.162263716223977e-5	0.001329997051249634	0.9450776929762882	3.5835747987994586	0.3100834174251155	9693	4
cg10214640	16	54973047	5.174013003775962e-4	5.291545235662355e-4	0.32817885344756853	1.8241067615316706	0.6097031378032428	9701	4
cg10214757	16	22237075	-5.14270426565086e-4	4.013602989636108e-4	0.20008177341194985	5.404881208605571	0.1444397656635968	9705	4
cg10214827	22	50064867	0.001148407642408405	7.064420615030407e-4	0.10403012668943147	1.144569874003586	0.7663270700570669	9685	4
cg10214968	16	34252958	-0.003645388750930398	0.001616916966936468	0.024162808972018543	0.8399421201754078	0.8398914583306256	9644	4
cg10214991	6	35160575	4.632616261527698e-5	4.0357839472452426e-4	0.9086127565120878	7.557483838547249	0.05609969746859798	9702	4
cg10215032	2	1895407	-0.0012467737417350335	7.670506699708926e-4	0.10407469570383514	3.015048745976539	0.38931077017160926	9706	4
cg10215079	12	57410788	-2.772176775684844e-4	5.745547997399827e-4	0.6294569953968749	0.004238102460470102	0.9978831923737727	5809	3
cg10215102	6	127801347	8.87947783462023e-4	6.971743146667185e-4	0.20279169596285912	2.9022228598340405	0.4069474588137972	9693	4
cg10215185	8	50756867	-9.104751605942029e-4	0.001300439187402178	0.48384675965024376	0.535640477863641	0.9109944147093485	9546	4
cg10215323	17	55087635	2.4900003992713856e-4	1.8956244793273317e-4	0.18899717545335534	0.2520534316922127	0.9687783779309268	9703	4
cg10215330	20	62046270	-5.544857534081146e-4	6.232001745910885e-4	0.3736058292866432	1.4341878371476273	0.697540841226931	9698	4
cg10215339	13	112905729	-7.411218078861018e-5	1.6928173466436818e-4	0.6615285414319767	1.4333402701366573	0.6977385313825141	9579	4
cg10215401	8	131058332	2.3004455318522215e-4	4.5104569049340346e-4	0.6100339863121556	1.7941134641420753	0.6162167490903543	9691	4
cg10215414	16	67361708	4.896562563615529e-4	5.150151666141179e-4	0.3417257918679399	4.007990664714116	0.26060257428367856	9704	4
cg10215460	10	131356400	1.6662036565611652e-4	5.386009479326796e-4	0.7570494222829542	2.9699365258014616	0.3962836361512825	9690	4
cg10215501	13	32858089	4.121204410806358e-4	5.288084958496863e-4	0.43578076308952585	2.3894591182274882	0.4955998207600739	9703	4
cg10215507	20	22559305	-9.185437983354517e-4	8.493624894166144e-4	0.27949660626949546	1.8523500780564899	0.6036097631459988	9705	4
cg10215570	2	32265051	-5.2214123180038454e-5	1.5192153592654407e-4	0.7310783902948713	1.2191855758178978	0.7484065914842323	9700	4
cg10215604	19	15375418	-2.018302499731879e-4	4.97105187930349e-4	0.6847344064364098	3.2855641605758925	0.34965690387040305	9702	4
cg10215763	7	142636470	-4.6280815380816216e-4	5.893896306566934e-4	0.43231700433840387	2.0164081500861655	0.5690081257294017	9701	4
cg10215766	19	19612808	-3.025142403705543e-5	1.146937540381689e-4	0.7919662060266545	0.2552714845269366	0.968208806521864	9586	4
cg10215817	1	46806136	3.3800252945443625e-4	2.0166793403819043e-4	0.09373132395590755	2.407067288068683	0.3001317770209779	5802	3
cg10215844	6	38373578	5.253655862881975e-4	5.099468872735623e-4	0.3028992848258401	1.4941879124955724	0.6836124053689675	9697	4
cg10215884	5	87564247	-0.0010124187388228668	0.0011970235175598448	0.39767539693655335	2.0136119621146316	0.5695863031872928	9706	4
cg10215919	21	37692341	7.200525372821583e-5	1.7367162401096857e-4	0.6784305390304122	0.40780004561579986	0.9386265162709799	9703	4
cg10216105	2	113239349	1.3152107846502452e-4	2.1988603636981555e-4	0.5497512415482488	2.1256813574303304	0.3454730372161111	5809	3
cg10216151	5	71756129	-5.081977015027431e-4	4.314551113015263e-4	0.23884874205126258	1.2412184762821328	0.7431363300872682	9702	4
cg10216353	12	48577891	3.8273186953144666e-4	2.711613371874286e-4	0.15811066455532918	1.493004783716438	0.6838857612204107	9704	4
cg10216367	12	77463484	-4.532604213417195e-4	6.2585748814044e-4	0.46892880735754383	1.6155558851080492	0.6558677934419113	9703	4
cg10216414	2	101868516	-5.460658179302501e-4	8.025619168053114e-4	0.4962490995270888	2.3867212744846293	0.49611123979571353	9703	4
cg10216498	20	57556470	1.1041454782550858e-4	1.4610184438438033e-4	0.44980698488912	0.8627082550316054	0.8344165380925932	9699	4
cg10216615	20	37353158	3.8158013843523806e-4	3.7540696437467853e-4	0.3094180247632053	2.1167353079329416	0.5485345232827985	9705	4
cg10216717	12	128899290	2.303344234531387e-4	6.966921731880861e-4	0.7409379812674307	4.991399558640142	0.17242799520697666	9701	4
cg10216820	12	72332539	-1.8069284834219764e-5	0.0019493757663646854	0.9926043007240134	1.530960699345048	0.6751432717102117	9698	4
cg10216848	16	70804779	-9.820355477789473e-5	5.080959944288595e-4	0.8467415983772483	3.9638793703696216	0.2653910138893805	9704	4
cg10217166	12	63238340	-8.966341830181015e-5	4.054590403508314e-4	0.8249830298375916	0.3413610252901316	0.9520707928166097	9511	4
cg10217183	16	89139048	4.0820258883291367e-4	4.7686388179887015e-4	0.3919895369774905	1.225303346735727	0.746942139685527	9703	4
cg10217202	14	62331131	8.545920744831469e-4	0.001340745596819516	0.523863924728068	3.463050295757231	0.32558608792713506	9705	4
cg10217292	5	1491600	-2.939078033003762e-4	7.168274660530233e-4	0.6817972059111371	1.489961612139822	0.6845891155949511	9703	4
cg10217327	6	118973057	-8.173828028417198e-5	1.7587608959366606e-4	0.6421110366334652	1.0030914943930773	0.8005039063579229	9704	4
cg10217445	21	34397784	-2.9138115145716713e-4	4.7648703767463635e-4	0.5408556622962055	1.5882866460411202	0.6620486510487564	9705	4
cg10217449	4	44727930	-7.14201227823972e-5	2.3161755981571173e-4	0.7578132374184829	3.101268475714922	0.3762735781976619	9701	4
cg10217503	12	65153209	1.1313229237804744e-5	1.7395934226634475e-4	0.9481471245599646	8.917917024643867	0.030402367659952665	9607	4
cg10217661	17	76446778	3.272126719704585e-4	5.308561124589845e-4	0.5376392985706118	0.14641803654312177	0.9294065467721414	5807	3
cg10217713	10	135015587	-2.200083009957758e-4	7.471792922862849e-4	0.7684126758541611	4.871945431755349	0.1814176906826282	9702	4
cg10217953	8	66556147	-2.42730653291261e-4	3.250528223908161e-4	0.455219203239573	2.5269478052551904	0.47044069083877627	9693	4
cg10217975	3	52091484	-1.8655870647957254e-4	1.874161585429519e-4	0.3195296645929167	0.12269813352064711	0.9889809095692109	9666	4
cg10218079	3	194072300	3.921916762229457e-4	4.190079506853302e-4	0.3492728997087492	1.35280468988879	0.7166338820782506	9706	4
cg10218194	12	47496835	2.7295745225435923e-4	6.841097636358061e-4	0.6898957283132123	1.4047230825048338	0.7044279887728929	9681	4
cg10218305	14	23476642	-2.4791269994918735e-4	3.762003197233558e-4	0.5099014199217694	0.5113498933925531	0.916390907122713	9699	4
cg10218347	19	51145609	8.095234476554236e-5	4.4216876132874267e-4	0.854735092176379	2.373886538791228	0.4985141456845046	9703	4
cg10218426	13	53029438	-1.5528078072144774e-4	1.4711196127695453e-4	0.2911839526811858	0.6825290531698365	0.877305394652119	9705	4
cg10218472	6	31513867	7.111940171633274e-4	0.0015026283132102162	0.6359991447968111	5.694587613971018	0.12745243200735368	9703	4
cg10218490	7	142495098	3.779757787603349e-5	1.9012309232256685e-4	0.8424146406747174	0.5893244091622708	0.8988718980486659	9687	4
cg10218510	16	88453688	-3.688022096412236e-4	3.9767450050828433e-4	0.35372035517289935	1.3238196988047417	0.7234847745751356	9700	4
cg10218531	3	166528650	-6.144299429970223e-4	5.819351390286532e-4	0.2910416766637728	1.5653367265988731	0.6672747694076102	9685	4
cg10218542	16	67595985	1.084274755593728e-5	1.6024048061151825e-4	0.9460519366265908	1.5152560499918188	0.6787537447087187	9641	4
cg10218546	6	32729823	-0.001613247556606778	0.0018851942946393064	0.39213826673855157	1.7389369079497983	0.6283122057184974	9700	4
cg10218558	4	184644017	-1.531122581198015e-4	1.9742619560549003e-4	0.438019602594048	1.5693329984850122	0.6663631711213247	9694	4
cg10218605	7	158379132	0.003375105134987617	0.002092149339731133	0.10669589172280675	1.4541642945659152	0.6928888573300164	9690	4
cg10218733	16	10721535	5.625257155037514e-4	5.80648392454961e-4	0.3326505275703984	2.170586456537735	0.5377651344922236	9699	4
cg10218777	3	133180261	2.5169820722550646e-4	7.856800862388069e-4	0.748697629621329	2.2860504037683302	0.5151985456142265	9692	4
cg10218799	4	81187125	1.4027368956613017e-4	2.2112278350153286e-4	0.525839296497683	0.6652489890889092	0.8813456687597229	9705	4
cg10218876	19	55660625	-0.0052124913729395764	0.002676859432923932	0.051505806591058065	6.004918243566613	0.11137118687997204	9706	4
cg10219037	11	111750118	1.8488682179610064e-4	2.0057727047026355e-4	0.35664670900770945	2.39555014129887	0.49446350004829853	9696	4
cg10219093	19	51869353	1.5914615389578174e-4	1.988938207107122e-4	0.4236202154729387	0.9572549239022523	0.8115934047610232	9704	4
cg10219157	4	2395549	-4.494343860574795e-4	4.0464052804368533e-4	0.2666973409653787	4.012122725140688	0.2601580665997845	9705	4
cg10219192	5	180542623	9.227868773443207e-5	0.002164834523832485	0.9659995031288816	1.8497567808905935	0.6041676173010013	9705	4
cg10219223	1	6420713	0.0015495154785219703	5.017172666561167e-4	0.0020122138221740386	3.435379816636896	0.32924035691934145	9703	4
cg10219512	6	43337449	1.7681622027833845e-4	1.0757401240332642e-4	0.10024430279916198	5.993862379161937	0.11190921580929744	9672	4
cg10219575	19	59084223	1.7951388264146435e-4	1.721775961257363e-4	0.2971294964160168	0.45755771172881765	0.7955044351952436	5790	3
cg10219771	6	168782923	9.006706688410462e-4	5.686278490393004e-4	0.1132080646060593	4.201605037454394	0.24050123966000334	9700	4
cg10219783	16	75302381	1.957339355760675e-4	3.9882931152281385e-4	0.6235882892975819	1.1924030462516928	0.7548269458156731	9705	4
cg10219789	1	2092526	-7.816511650084162e-4	5.504268395098243e-4	0.15558385334243768	0.9877291539470405	0.8042211049244805	9699	4
cg10219816	1	2427655	-2.138162696014046e-5	3.088771400865348e-4	0.9448115366351975	0.32942884767048114	0.9544019363673896	9690	4
cg10219833	5	107718043	-2.6800874108733747e-4	2.1376230373555417e-4	0.2099256545691932	1.457626846848748	0.6920839835759619	9696	4
cg10219840	10	75173939	2.6702385043499556e-4	2.4658342744730355e-4	0.2788552299112738	1.3627371913536837	0.7142921063973755	9673	4
cg10219850	1	215373449	-0.0025806531802613705	0.0019661619981205763	0.18934024348614167	1.3116077198749672	0.7263785712285495	9701	4
cg10219917	16	88448143	-0.001127271627559596	8.56526661775096e-4	0.18814170029925056	2.907784667673807	0.40606257577607385	9701	4
cg10219957	1	1851416	-1.561290526995809e-4	6.558474324395794e-4	0.8118369081706498	1.781034072527127	0.6190708054811899	9668	4
cg10219995	6	51359431	-3.5805649724087065e-4	9.16821850736907e-4	0.6961365640877353	2.0253358251968234	0.5671648471162898	9697	4
cg10220068	5	179770007	8.769142658184137e-5	9.757868547336425e-4	0.9283925881497295	1.7916225308463856	0.6167596617518976	9703	4
cg10220117	1	2501853	-0.0018542583440693758	0.0013836789185498843	0.1802151324642749	4.552678336465343	0.2076393552897831	9696	4
cg10220156	8	29120487	-5.265340435336702e-7	1.7474668687046893e-4	0.9975958757450565	0.5236332264586916	0.9136694495973103	9650	4
cg10220494	8	23984071	-1.4576524965040615e-4	5.536782624115049e-4	0.7923447448527698	1.8590555566687335	0.6021688651435163	9698	4
cg10220527	10	16859453	-1.3643982794099522e-4	2.4135940155045637e-4	0.571871536936966	6.053521906113703	0.10903510546430058	9700	4
cg10220544	1	60171660	-2.1674731812706318e-4	6.129303137096345e-4	0.7236201367884809	14.870105876888069	0.0019310851001374852	9703	4
cg10220595	19	44529541	-1.1052385439371802e-4	1.5394097256341558e-4	0.4727803736302194	2.309350052167864	0.510732052129112	9703	4
cg10220637	2	190535214	-4.959005460616953e-4	7.320576754644665e-4	0.49814814614102715	0.6925362645433388	0.7073228056071015	5792	3
cg10220784	16	85329042	-3.3039420261538575e-4	4.092563863703025e-4	0.41949152207934276	0.2519745702292099	0.9687923019011051	9705	4
cg10220806	22	39174683	-2.2273082806820806e-5	1.1404001236190139e-4	0.8451507632412066	1.65711458071062	0.6465099068312126	9681	4
cg10220895	1	228464137	-0.0012420596136206927	0.0018129363402577974	0.4932749289317301	7.393201455007642	0.0603670038024116	9697	4
cg10220992	8	11324327	1.8439997547225876e-4	3.060280418443609e-4	0.5468020489366281	1.3796875244125895	0.7103029194106566	9544	4
cg10221014	12	47618577	-1.1764318658338565e-5	8.454396764151087e-4	0.9888977704982151	2.7270573664119144	0.43564874446494223	9576	4
cg10221068	19	55857857	-2.9987180485378964e-5	5.664920280253317e-4	0.9577838030234895	1.7489794018501936	0.4170747982672537	5809	3
cg10221172	6	148840821	8.32239519729668e-4	4.7595789031445844e-4	0.08036761776215993	6.883569255706021	0.07570287457257148	9656	4
cg10221240	4	1004669	-1.5087593253204718e-4	1.9622473705025814e-4	0.4419565132152427	5.666895369623803	0.12899028751725453	9702	4
cg10221266	7	153579447	7.838633461259745e-6	5.759778041582001e-4	0.9891417142916975	3.555010577977717	0.3136972065156881	9700	4
cg10221365	16	27214422	-2.7239291534206315e-4	4.5346086239767864e-4	0.5480413244136634	6.717120909486943	0.08148203314733819	9702	4
cg10221391	6	29945726	-2.85843956445746e-4	0.001095556342105513	0.794160257919746	0.29627581528556707	0.9607273705709405	9674	4
cg10221501	16	66600394	-8.037848261340056e-5	4.413414242314397e-4	0.8554860953291166	3.9605522536011395	0.2657554009630438	9704	4
cg10221596	2	202222273	-1.5966062735646775e-4	5.80933232780199e-4	0.7834432155572296	2.266123628206144	0.3220457012686296	5809	3
cg10221617	8	122652631	-4.824272791290537e-4	4.2175441273646506e-4	0.25268241347059517	2.554549307077763	0.4655134103748979	9698	4
cg10221637	1	11866416	-8.535742468377421e-5	4.3433759653225927e-4	0.8442006571135792	2.7340088998683436	0.434478742202717	9666	4
cg10221654	7	66089368	-1.2278930731743341e-5	8.530824040917381e-4	0.9885159617311647	12.221227110037667	0.006662503719800892	9682	4
cg10221736	19	4818359	-5.161411784557912e-4	4.2212398136990515e-4	0.22143390936677942	0.4742328181809265	0.9245147652546474	9704	4
cg10221746	1	156629412	3.061780289789617e-5	6.648906279611196e-4	0.9632708900259435	2.030900942526895	0.5660179335277978	9703	4
cg10221856	1	84323577	3.830804735332459e-4	5.673943357079093e-4	0.49957578087282367	4.898686472509102	0.179367927940717	9700	4
cg10221896	16	79263595	3.532414585543833e-4	6.626418360356275e-4	0.5939778388726878	3.6553716520604205	0.3011629381371822	9705	4
cg10221930	6	30029319	2.98218517235423e-5	2.724633857280661e-4	0.9128434405812844	5.2290353551425515	0.07320308767359045	5805	3
cg10222038	14	69951311	-8.406150175505662e-5	3.368577362287275e-4	0.802938460648686	2.021325872829609	0.5679922594738424	9701	4
cg10222254	16	974785	2.680109543943957e-4	7.752022594972301e-4	0.729545367481033	1.4926565440408	0.6839662303916989	9705	4
cg10222361	16	23071282	6.726103973851038e-4	0.0011350182319532713	0.5534497088384738	5.875835955319494	0.11780984096335237	9703	4
cg10222474	8	103822809	3.028761798525005e-4	1.926225287199711e-4	0.11586200677178718	0.9441698023014737	0.8147576207521636	9645	4
cg10222534	19	48958894	-3.0963468317951603e-4	5.084645659693817e-4	0.5425508207705521	0.483166683822878	0.9225737451667245	9701	4
cg10222574	10	119805826	-1.472695443962227e-4	1.746732465000136e-4	0.3991644179892415	1.7513883698398391	0.6255700584305759	9700	4
cg10222579	8	46951897	7.985381276445991e-4	8.247505247581355e-4	0.3329356136520644	8.216670445912658	0.0417397207223872	9693	4
cg10222608	1	11239635	2.8207133144503104e-4	4.3036811411269427e-4	0.5121981826403811	4.939761269558561	0.1762616371542724	9691	4
cg10222674	1	4837122	-8.216116719963398e-4	5.654600852855035e-4	0.146224653509114	1.891120479941378	0.5953095733569718	9705	4
cg10222734	10	52612019	-7.895340336013123e-4	0.0010197360817178226	0.4387810101338941	1.7908669788495972	0.6169243975680438	9676	4
cg10222822	12	132854754	0.0011645748601934413	0.002097675106957873	0.578775592158497	1.1840155204746718	0.5532154449810652	5809	3
cg10222823	6	30071349	9.3480428231581e-5	2.1687814336541006e-4	0.6664484276283937	0.087812910843671	0.9932586929282261	9702	4
cg10222925	8	88885186	4.2113269829680965e-4	6.869786194302793e-4	0.5398620904377138	2.7471246772841007	0.4322782598564843	9693	4
cg10223017	19	51024509	-7.625299195259126e-4	8.558317552408495e-4	0.3729393092141005	0.5096381593399284	0.9167689048856675	9701	4
cg10223061	2	219282414	-2.943794777096225e-4	5.157264731649884e-4	0.5681315332835446	3.753756326321917	0.2893110600511017	9704	4
cg10223066	12	133464665	-1.7971297785236885e-4	1.3911555689002692e-4	0.19641769685236293	0.6584069357797636	0.8829406443753645	9485	4
cg10223225	4	22517932	4.1047161435652e-4	3.796033283550374e-4	0.27955603168730864	1.5935570305368858	0.6608516006995242	9690	4
cg10223233	10	64373395	-3.5821866798564286e-4	7.218031483608233e-4	0.6196947233574496	8.441899295764768	0.014684692594023612	5791	3
cg10223234	6	31926205	-2.2465041911064253e-4	0.0014486989710544456	0.8767657681745968	7.095843874124094	0.0689048388243409	9705	4
cg10223531	1	35317655	-6.785890851068928e-4	3.4162095223540923e-4	0.04699112682801298	3.030855514117076	0.3868922855622893	9686	4
cg10223575	12	113907268	3.4420055206237164e-4	7.006031749837867e-4	0.6232201219581809	4.958423210230987	0.1748670399387732	9697	4
cg10223827	6	6007523	-9.97506018219112e-4	4.846975865922753e-4	0.03959045324742485	4.832685655474115	0.18446677387466823	9684	4
cg10223982	19	4302995	7.532104156796472e-4	9.2461072441665e-4	0.41528736465193034	5.494773751005222	0.13895153930908374	9704	4
cg10223989	13	113700981	-8.71429122425287e-4	4.3587097126327086e-4	0.04557781705528397	7.110722793364975	0.06845115494960984	9681	4
cg10224037	5	178157518	6.219287434804944e-5	1.366412338268807e-4	0.6489980817454313	4.462005424119612	0.21570445770001992	9658	4
cg10224088	1	153597891	5.8024642217769796e-6	4.116331482101857e-4	0.9887532301043072	4.178982687361927	0.24277455850747315	9706	4
cg10224098	1	44873229	-5.340218711829386e-4	3.2728732098584153e-4	0.10275097570408402	0.5748189373359023	0.9021720183499564	9697	4
cg10224107	19	47813130	1.3005012414061942e-5	3.2437145125758816e-4	0.9680190124461724	4.739445217645077	0.1919011402247549	9705	4
cg10224216	10	104210016	3.637844229605722e-4	2.6247612502861256e-4	0.1657556129008378	0.6783002567734947	0.7123754932772769	5801	3
cg10224311	22	35817371	-4.021147566905719e-4	3.305064342742344e-4	0.22373268454055595	1.5624385196287933	0.6679362975508947	9689	4
cg10224476	16	1139166	6.933345294792882e-4	6.679097859140852e-4	0.29923926666127604	1.4291359817356755	0.6987195314398185	9699	4
cg10224581	13	114742421	-4.205191326363611e-5	3.197631917413965e-4	0.895372232846606	4.652734666672822	0.19906463956855147	9628	4
cg10224592	2	234357995	-4.773462831149003e-4	0.0010604861047983024	0.6526237276877948	4.445579209214489	0.21719616784984716	9705	4
cg10224600	17	43975063	-0.0012272088160380275	8.508658750237412e-4	0.14921611493278222	2.185631360238272	0.534784087640771	9677	4
cg10224655	1	6053295	0.0019953112253271055	5.935616446400337e-4	7.749493827831096e-4	4.976859476235341	0.17349947048289902	9634	4
cg10224783	7	138413359	-4.2599607550370967e-4	5.020129201725859e-4	0.3961173108882064	2.6037738545311724	0.456828325526807	9701	4
cg10224795	1	213554366	-3.395696909904017e-4	0.001260764104846707	0.7876708078785006	0.9224052682758577	0.8200178109662938	9704	4
cg10224806	12	131188144	-4.206555760413638e-4	9.556906208669549e-4	0.6598221433831911	6.81976151683812	0.07786994940622682	9646	4
cg10225149	19	15491808	1.7183608998980643e-4	7.670415071102961e-4	0.8227382395598263	2.6975761530511106	0.440639358924772	9621	4
cg10225197	2	220159976	3.032461616516364e-4	8.999067577081599e-4	0.7361356775007805	1.5063265031718345	0.6808109483606459	9696	4
cg10225325	1	167683897	3.2157384262724095e-4	3.246566187156962e-4	0.3219275894822443	7.3590789013166535	0.06129204574826034	9690	4
cg10225362	20	44743722	5.761021480807492e-4	9.948311000034533e-4	0.5625247804694399	1.8319055700917248	0.6080166603086185	9705	4
cg10225408	8	575774	-1.8670997775106709e-4	4.9856381188062e-4	0.7080355939047998	4.520163184821942	0.21049881317192098	9704	4
cg10225488	16	86527846	-4.543630349264519e-4	6.178424709011375e-4	0.46209426453556196	2.263601224255726	0.5195297861022284	9700	4
cg10225491	17	3571916	-1.2408623341036892e-4	1.7173888992280675e-4	0.4699696422542585	2.386318119530588	0.4961865820153274	9694	4
cg10225523	1	231802460	7.576230282842593e-4	4.394835102454691e-4	0.08472696348541275	1.4726497566282883	0.6885969843767078	9704	4
cg10225525	14	65876865	6.540043627646394e-4	4.0655519710411223e-4	0.10769324710525806	1.731830742588694	0.6298804338042163	9705	4
cg10225612	13	97995710	3.3740381419216335e-4	5.625598524211988e-4	0.548662738519579	1.6364540247034682	0.6511526497463866	9699	4
cg10225640	12	121790611	4.665805436847499e-6	1.6695922865022538e-4	0.9777053976091922	1.5988486486793374	0.6596509090845515	9700	4
cg10225755	6	158439011	-8.771624839030174e-4	6.021039019907575e-4	0.1451635618270549	1.55905173799881	0.6687097822391479	9700	4
cg10225865	8	54605566	0.0028894212915872297	0.002775533694470368	0.2978603794772385	0.45442670065400503	0.928783317970872	9685	4
cg10226013	1	2899264	-2.3662772908898368e-4	4.925814847990322e-4	0.6309551412384173	1.0672180873560682	0.7849930718643338	9702	4
cg10226036	17	39581966	3.0951398140209764e-4	4.797744576262801e-4	0.5188468803944754	1.454448236312236	0.6928228383729804	9706	4
cg10226073	14	89672932	6.100242980080667e-4	8.118324097900334e-4	0.45240201342622915	7.400205728562211	0.0601788042207767	9705	4
cg10226257	4	183412410	-0.0013612408098819088	6.989163701047363e-4	0.05145748339504265	6.813618367843862	0.07808171850498102	9702	4
cg10226297	1	110577171	-5.92410988065479e-4	2.4364062816492865e-4	0.015036652641690558	3.5701077586910874	0.16778802044790675	5808	3
cg10226419	13	45914925	-6.166234301574723e-5	1.3642334427243407e-4	0.6512743084880226	0.49000679675717085	0.921081325537072	9644	4
cg10226467	10	23381286	0.002957456359895003	0.001716999952804584	0.08498700065901547	1.4899425330195393	0.22222537638386342	1328	2
cg10226527	16	779605	-2.5281769147739364e-4	3.3535757190171457e-4	0.4509242800147904	4.294252646711479	0.23139319256482216	9702	4
cg10226546	20	50158996	2.1506794464679158e-4	2.871970951047107e-4	0.4539467799642401	0.29814045470042483	0.9603778304135101	9686	4
cg10226628	16	30968426	6.6138176557409085e-6	1.025838644628473e-4	0.948594162834993	7.678605160616612	0.0531426188238223	9704	4
cg10226744	22	46068542	4.845016093247144e-5	3.4787099753562253e-4	0.8892318728051984	2.655097790232278	0.44791196336070477	9705	4
cg10226891	7	6199472	-2.7383574129191473e-4	6.726421824557352e-4	0.6839311490082549	3.9005911716309813	0.1422320236037403	5809	3
cg10226922	1	153895448	-1.870885913203895e-5	1.3201496572117573e-4	0.8873029825589193	2.732978863128462	0.25500058707684314	5799	3
cg10226967	19	16606648	2.4790946892197085e-4	0.0011680560711313083	0.8319189682526268	2.1206900393045163	0.5477383814141528	9705	4
cg10227024	17	11234662	2.542200772777496e-4	8.291428288624393e-4	0.7591433677718055	0.0983005302560162	0.9920405839436138	9704	4
cg10227077	19	2495139	-2.6005189010957304e-4	3.647536432819308e-4	0.47587537407818137	2.6038707108305585	0.45681136533409483	9703	4
cg10227142	22	43831153	-8.041411975624394e-4	8.878220692633523e-4	0.36507036273543175	0.8636684157270883	0.8341854019853224	9694	4
cg10227187	16	2030509	2.5699823507869054e-4	3.370691052194567e-4	0.445791658562654	5.805743853097029	0.12145333023055076	9684	4
cg10227191	12	53342746	-1.4784573749718682e-4	2.2501408684465869e-4	0.5111481049783942	0.9667249393096783	0.8093027919829512	9701	4
cg10227280	16	85428095	-6.511133809223335e-4	5.954450849013395e-4	0.2741786177215145	9.94725569784682	0.019019843384035562	9591	4
cg10227312	16	89608497	8.93508162008601e-5	2.450537492827632e-4	0.7153971607116925	3.5060707527295176	0.3199756176631005	9683	4
cg10227327	14	62584037	-2.1321317547039775e-4	3.1347999947590555e-4	0.4964099850636614	9.221115012253371	0.02649101380455478	9701	4
cg10227331	1	8181647	5.513714880766459e-4	0.0013597891960301044	0.6851224657400752	0.9325695660831246	0.8175617505671933	9704	4
cg10227358	17	4545146	0.0013641155544285167	8.505440091277378e-4	0.10875475570262026	1.3629367895528262	0.7142450788479789	9702	4
cg10227368	1	226150231	2.4318297719164283e-4	4.5064378976321216e-4	0.5894490564673327	3.2662866828657315	0.3523625413718488	9670	4
cg10227393	19	3721525	1.7459474241960732e-4	2.603788027184153e-4	0.5025127841471003	2.260945234689588	0.5200440222076977	9700	4
cg10227629	1	217325755	0.0011254029473008699	7.032944953119591e-4	0.10955702993172367	1.002555644174116	0.8006335661649229	9703	4
cg10227665	16	88800915	1.1162286949722565e-4	4.206334933144532e-4	0.7907256175842552	3.5795912144887407	0.310585171314265	9705	4
cg10227678	16	54096340	3.8636181476430046e-4	5.46111928705253e-4	0.4792698895437058	3.893429748666055	0.2732041199946469	9704	4
cg10227731	8	146175923	-8.896609719297261e-5	2.0148086096158195e-4	0.6588068866207887	1.9692524863079677	0.5788129296818866	9682	4
cg10227830	4	144332828	-9.726402347865243e-6	5.571542913164672e-4	0.9860718077119383	1.1446627216219072	0.7663047106375026	9706	4
cg10227843	12	2999789	-2.46775526432644e-4	1.263693368276769e-4	0.05084190512670471	1.8917504463290102	0.5951753267819153	9685	4
cg10227880	1	24201771	-3.649868807531202e-4	4.81326349261441e-4	0.44827500080418287	7.5786553474753084	0.055571531443385336	9705	4
cg10227919	19	6036142	3.910156572768773e-4	5.846297542115961e-4	0.5036063948944091	5.229786208236945	0.15572389459435293	9688	4
cg10228162	9	133589493	8.340893081730465e-7	0.0014698331295452923	0.9995472227886103	2.1721133391198153	0.5374620400504915	9690	4
cg10228283	1	153234387	6.107238824645991e-4	0.0021108899104715106	0.7723360687675052	4.403370939892567	0.22107302623044822	9700	4
cg10228293	4	39183935	7.174135607668988e-5	1.552925871321757e-4	0.6440989569716674	2.157813553346301	0.5403055117825956	9705	4
cg10228307	1	72747802	3.1596111938684743e-4	4.065415894620349e-4	0.43704514098105196	4.979603982559196	0.17329674768569656	9677	4
cg10228456	14	30680170	0.0012693451744082756	7.303410342829401e-4	0.08220780845516688	3.8979319476107523	0.2726986561183178	9698	4
cg10228500	7	143105595	-7.263059284825299e-4	0.0011991823663424308	0.5447354905489525	0.8427192752214845	0.6561540812847863	5801	3
cg10228555	16	3088480	-0.0013455371618253569	7.59877438158161e-4	0.07660574570167461	4.528333605772838	0.20977687531453404	9701	4
cg10228629	1	1406955	4.013804330877493e-4	1.7215845065156189e-4	0.019729150035537085	2.029131675371736	0.5663823859163201	9706	4
cg10228777	1	14925424	3.2441278992484157e-4	2.6672806633013896e-4	0.22388287853490577	5.064693446710342	0.16712080420411354	9700	4
cg10228857	1	234232196	7.652125572659942e-4	0.0011282712155313665	0.4976342061645055	5.671991542820823	0.12870595892980363	9698	4
cg10228981	16	85283732	4.9413099836118033e-5	4.211235750859637e-4	0.9065935271643163	0.05492404296476463	0.9966324207095327	9706	4
cg10229294	12	113903210	2.7122264322534966e-4	2.1697784574688028e-4	0.21129898158324378	4.274010080092921	0.2333557420422099	9681	4
cg10229453	12	68142120	1.4968488024982878e-4	5.42107636311351e-4	0.7824585637495493	9.964069110288838	0.018874043425924653	9706	4
cg10229594	7	5277188	4.8773728134007366e-4	3.554357540318498e-4	0.16999388335182716	5.274529482347634	0.15276369901518502	9697	4
cg10229726	16	75019188	3.035068596875518e-4	1.5978174988014995e-4	0.05749759449132057	0.6343252700026079	0.8885313610834524	9696	4
cg10230190	1	85405081	-0.001999472080600648	0.0012619918201135555	0.11310772444046041	2.3337659903917083	0.5060831199719894	9696	4
cg10230257	1	161928549	8.768088028235601e-4	5.146270038366415e-4	0.08842306509638435	2.3929673064334183	0.49494509904006256	9701	4
cg10230310	12	111052136	-4.327843541640867e-5	2.1323844922686427e-4	0.8391679105310964	4.083148507262915	0.2526244408764766	9691	4
cg10230355	12	57119264	4.7696408401676964e-5	1.3327107883495787e-4	0.7204255110591733	5.0035142246377005	0.17153999629214342	9672	4
cg10230427	6	57038227	-1.6364061218758909e-4	0.0015344942602672788	0.9150734754663565	0.8029935798460354	0.8487508753624219	9592	4
cg10230442	3	186383752	2.1797387754177907e-4	5.097714979235691e-4	0.6689486724675344	3.406855663068127	0.3330450688350022	9703	4
cg10230466	17	7145863	-2.3656608265985152e-4	1.369667755193408e-4	0.08413559413219622	2.233824547779302	0.5253167549426346	9548	4
cg10230591	13	44818496	3.8968997291955403e-4	0.0010775358804787241	0.7176142046790572	3.2158245949362203	0.359531161208926	9704	4
cg10230673	19	30363526	0.0015577184588163584	0.0010158965903211707	0.12519123575556212	2.128441280143059	0.5461803623763599	9706	4
cg10230711	13	100742055	-2.4330311034395766e-4	6.609954666304488e-4	0.7128091851489051	1.8532540514372786	0.6034153841372345	9694	4
cg10230848	1	116385005	-9.183371697587623e-4	0.0014743059735450583	0.5333538135376286	0.14146904491094758	0.9317092071703764	5809	3
cg10230885	1	6524252	-8.970873554993006e-4	6.400429387397785e-4	0.16103324599590754	0.572398572756546	0.7511129144582512	5808	3
cg10230900	6	15909852	8.623034525531544e-4	3.641718744284522e-4	0.01789191033928332	1.5062897624843938	0.6808194191444811	9704	4
cg10231021	19	18275185	-3.390831401359603e-4	4.498594570830606e-4	0.4509972505523235	13.980693437461714	0.0029315504389199796	9699	4
cg10231028	6	33214712	2.4542488050337166e-4	4.6912048589978396e-4	0.6008632007598405	0.3560391505800715	0.9491662700152754	9704	4
cg10231049	4	3769754	-1.587080056276326e-4	0.0014406725069126961	0.9122805455950184	3.058371522283275	0.3827127024899215	9705	4
cg10231116	7	157982364	-9.269906901084717e-4	0.0010708404320517524	0.3866730754857297	2.5094128739707764	0.4735923678396476	9703	4
cg10231126	17	73753800	1.5478178065543195e-4	5.519840589059562e-4	0.7791630621061142	10.401823529631436	0.015441890343833982	9702	4
cg10231179	8	142201784	-6.242021169974498e-7	5.658983399781168e-4	0.9991199105991372	1.9259317673589105	0.587921243862294	9705	4
cg10231182	12	15815827	-7.116404155870708e-4	6.426886953350292e-4	0.2681701467650805	0.5149174468260362	0.9156021017456413	9697	4
cg10231344	10	104952243	1.2296021013771645e-4	1.661705214410897e-4	0.459321815241668	0.1445727498553041	0.9859979928559925	9704	4
cg10231603	1	155829206	-4.7263310659199426e-4	2.829872843080256e-4	0.09488836603426153	3.4915480033491	0.32185997202499045	9599	4
cg10231626	16	2205130	3.370017905672454e-5	1.6099496922682046e-4	0.834194987188861	2.299928945529246	0.5125345192642057	9677	4
cg10231675	12	2944493	0.0014421946464498669	0.002027616120734851	0.4769132323114253	1.669230656516872	0.6437960496365145	9697	4
cg10231737	6	84743300	-1.272850109968754e-4	2.511197774483535e-4	0.6122462337786909	0.8851214439149382	0.8290167816197669	9706	4
cg10231742	1	111991923	1.1048421562049912e-4	2.041754866327736e-4	0.5884222533248042	3.256981738169307	0.3536750033590648	9641	4
cg10231746	17	3337719	-6.740767750921622e-5	0.0011679444935886502	0.9539758083006348	8.25944947737324	0.04094321730513615	9701	4
cg10231785	22	46692440	-3.58547280008042e-4	5.89328532473521e-4	0.5429224355529976	1.6687922028090414	0.6438941435905602	9705	4
cg10231862	6	20641512	-4.5741056853664647e-4	0.0010663004826454465	0.667945295557083	1.761463059025322	0.41447959669579687	5602	3
cg10232138	6	137315116	-9.24684073264534e-4	9.42973702440923e-4	0.32678790996488877	0.6416563248584927	0.8868333337206009	9579	4
cg10232140	10	50747652	2.782829612432346e-5	2.148070497822607e-4	0.8969223062305313	2.4069754027788446	0.4923374745522536	9702	4
cg10232190	1	87258264	0.0017509551304253006	9.29648780628003e-4	0.05963822497716845	1.2701046966636755	0.7362439533295737	9424	4
cg10232198	1	98468025	-2.9224892017644236e-4	6.51332948737771e-4	0.6536527080685245	4.116831899086968	0.2491216189819304	9704	4
cg10232265	10	126782326	5.729763603710839e-4	5.036309674459948e-4	0.25524958144083226	4.17731489197976	0.2429429310645521	9681	4
cg10232395	8	61613721	0.0012078722332561436	0.001711422993932698	0.4803307354244982	1.272699497000303	0.7356258316452693	9699	4
cg10232470	17	78010010	3.8150943957392774e-5	1.718926203070391e-4	0.8243556287183299	2.011650905782515	0.5699920404486774	9694	4
cg10232580	8	17659320	-4.2559788684620877e-4	3.571341255393291e-4	0.23337763562258804	5.010456506666889	0.1710330668163951	9609	4
cg10232654	17	46689553	2.5943167198185836e-4	2.133171737605333e-4	0.22391708988077222	1.0012582769974638	0.8009474907446243	9683	4
cg10232735	20	21089939	-3.1714770585151243e-4	5.484714090566145e-4	0.5631025910032409	0.9859898328961452	0.8046419513437736	9704	4
cg10232749	1	169863532	1.85000791481043e-4	2.1405171322374717e-4	0.38743364064463254	4.666352502358276	0.19792338310190172	9701	4
cg10232889	1	9970257	1.4283779584711603e-4	2.1602201605510827e-4	0.5084720728596872	1.8253677922517983	0.609430240504705	9696	4
cg10232893	1	230961405	-5.003816680317798e-4	0.0014204206151473798	0.7246304535122263	1.2521323209193806	0.534691058055552	5804	3
cg10232936	1	16010724	1.650017111491893e-4	2.2006325737651655e-4	0.4533798747181318	0.897386671219242	0.8260584192885317	9691	4
cg10233104	16	1212809	-7.001526686067623e-4	5.654469953912929e-4	0.21563129192773162	0.7073285535068414	0.8714788605399585	9703	4
cg10233133	1	227505598	-3.081961811301001e-4	2.3772023820678112e-4	0.19481502296352707	1.4671511145535616	0.6898723201425538	9701	4
cg10233401	10	45192368	-8.877706861701307e-4	4.921992589800849e-4	0.07128125503884226	2.6536098019504673	0.44816847281641037	9691	4
cg10233416	6	36414541	-3.43470620976086e-5	4.816225284978162e-4	0.9431468070421484	0.5631468118609079	0.9048147501804411	9700	4
cg10233454	12	57529389	0.0012092330079116857	6.279138747605226e-4	0.0541300541271138	4.76861021304676	0.18954619456715202	9702	4
cg10233455	1	11072622	3.644871819562409e-4	2.784568064447905e-4	0.19054989497880293	2.3014128092290864	0.5122503042673551	9663	4
cg10233463	17	56246650	-0.0013064033888555153	7.868979666439277e-4	0.0968754042104149	0.05467175924987955	0.9966553442622623	9706	4
cg10233539	16	68344213	2.8704396811479557e-5	1.8316798899897967e-4	0.8754727977988491	1.6493155160426238	0.6482602613386843	9704	4
cg10233599	17	10538019	2.9420336489888687e-4	4.6717938051229785e-4	0.5288621555166366	3.3256020897564205	0.34409517697373193	9704	4
cg10233639	4	128803642	-5.691156223019859e-4	9.638816750331297e-4	0.5548947780632464	1.4975955247498063	0.6828253930769331	9615	4
cg10233654	12	89744621	4.266521237552636e-4	3.7936513001711063e-4	0.260738348990643	3.533321083336663	0.31646613310878896	9648	4
cg10233691	16	67062760	7.228870395201652e-5	1.4298688408231932e-4	0.6131643164930457	2.014630866889358	0.5693755735704531	9681	4
cg10233744	13	74557243	2.5142883719587273e-4	9.024387963510733e-4	0.7805438278910584	7.4229577544402945	0.059571393110795415	9631	4
cg10233825	12	130527104	5.999221815693023e-4	3.2655774163458734e-4	0.06619379884903485	12.152172845339924	0.006879650423305997	9699	4
cg10233830	12	114701413	8.493815662499974e-4	0.002258403450583035	0.7068438616304691	3.8405200359954916	0.2792080204588089	9699	4
cg10233904	20	61625364	-4.0096598958147886e-4	7.578472765559114e-4	0.5967461539797626	3.086765670520189	0.37844011663480226	9704	4
cg10233913	1	17446162	-1.0512316138134836e-5	3.3097629729891544e-4	0.9746622196342037	1.4009109900062326	0.7053212039652517	9704	4
cg10233953	7	56131519	8.054275175138966e-4	7.8607820587073e-4	0.3055448860342788	5.981851630971753	0.11249652882636561	9696	4
cg10234007	1	39347776	0.002098	0.002313	0.3643818773649134	0	NA	1070	1
cg10234068	1	152083276	6.575481456479776e-4	7.694539709113957e-4	0.39279221727260905	6.6894277972779355	0.08248394647665498	9701	4
cg10234282	1	207975342	-6.029323611108285e-6	2.48535498683776e-4	0.9806456927740913	0.7675676832055114	0.8572076322617883	9626	4
cg10234375	17	8060043	1.6331784686908181e-4	1.6218250848113084e-4	0.31393459395071893	1.2723401026648034	0.735711434727774	9705	4
cg10234477	12	6585594	-4.6953298805027613e-4	5.185523302865737e-4	0.3652170491140328	2.7780130806949908	0.427132156555268	9699	4
cg10234511	1	10788801	-6.320848468019207e-4	4.7126864806880224e-4	0.17984220902538067	2.946290629494045	0.39998045012745914	9703	4
cg10234693	12	1637124	3.3963378463993565e-4	8.213185187851298e-4	0.6792237541780168	0.52874314191685	0.912532782584243	9648	4
cg10234723	10	29827537	1.9622636896705217e-4	3.866735105935703e-4	0.6118229717750234	3.197773984787935	0.3621258820194761	9699	4
cg10234776	10	64892880	-1.3710899991247783e-5	2.1884004738795195e-4	0.9500431354955104	0.7064398843812387	0.8716881880605815	9685	4
cg10234841	13	73302007	-1.0799299519145814e-4	1.3128536635395583e-4	0.41074566898404546	2.5676502867162307	0.46318911463951246	9553	4
cg10234952	20	55926623	5.7760111772949046e-5	1.6708558685207895e-4	0.7295743721658239	0.9812037720913201	0.8057999586132546	9705	4
cg10234985	19	49249932	-1.3999338087191881e-4	8.150360336951264e-4	0.8636235205206515	1.4151335339200724	0.7019912125477034	9705	4
cg10234991	12	115333842	-4.296026242228807e-4	6.266877252536376e-4	0.4930202182141022	0.6352812931921401	0.8883101268785509	9699	4
cg10234998	6	29601491	-7.397255021176893e-4	0.0010113551376155728	0.4645225758710946	5.8095607656125985	0.12125218629566713	9701	4
cg10235018	1	245248762	4.6896943800516845e-5	4.2704729899470254e-4	0.9125547117719646	2.0337650242716503	0.5654283064776457	9705	4
cg10235056	4	76912131	-1.3432367714117925e-4	1.7562073987212234e-4	0.4443603472173666	6.023706564485284	0.1104625283580409	9704	4
cg10235116	1	218479229	8.026229461527911e-4	4.1599548628429246e-4	0.05368084950994909	1.649135146170774	0.6483007738654005	9700	4
cg10235170	17	15846926	0.0021268110284213826	0.0012065952439791934	0.0779587103214931	2.6872660078569286	0.44239564228441397	9430	4
cg10235181	7	157306340	-0.0011721897670881499	0.0018455799629154093	0.525341312620889	10.660397404847306	0.013711386855236284	9704	4
cg10235355	17	6358830	-9.724554216458368e-4	4.652571772024893e-4	0.03660468779797496	0.5040049533575897	0.9180106639884754	9704	4
cg10235453	16	88497293	3.3662326936419716e-4	3.403891804744465e-4	0.3226942330994854	0.22308690746885618	0.9737789445467244	9702	4
cg10235656	12	69864248	-1.6925528064937095e-4	1.4131748035380398e-4	0.2310356635273845	0.1590269932147954	0.9839157774287841	9677	4
cg10235741	3	58200326	-7.544711578973179e-5	4.258824422426784e-4	0.8593868040993616	2.551854925734517	0.46599258182404873	9705	4
cg10235817	4	3768555	-7.366887064330787e-4	0.0010013670652725159	0.4619236500592298	0.3275151690278702	0.9547732160896699	9704	4
cg10235845	17	80860419	-1.85764693569286e-4	4.5114583505685723e-4	0.6805139052657543	2.2524085609411504	0.5216994195438419	9705	4
cg10235849	1	26201099	2.4730205656946523e-4	4.864052888835191e-4	0.6111532373886175	6.004140462638486	0.11140895626043588	9704	4
cg10235955	14	23939157	-1.3726195076419197e-4	2.7786861173865107e-4	0.621319252147587	2.3068104541589536	0.5112174604714838	9700	4
cg10236037	2	9347576	-6.836141908619923e-4	3.755069574235071e-4	0.06868136676607248	4.736100578935801	0.09366316442762902	5792	3
cg10236188	6	53219634	-0.0010753664898553346	8.5853546076532e-4	0.21036617102841726	2.690950350566038	0.4417673788144449	9584	4
cg10236224	16	30689953	9.629393751263848e-4	7.091278405207157e-4	0.1744888475749748	5.775818117468831	0.12304141575816617	9681	4
cg10236239	2	108994514	5.355799469766683e-4	4.014615646638629e-4	0.18217918824482196	2.4307897020815883	0.4879288654016071	9697	4
cg10236247	13	21276233	-8.483321927281331e-4	6.052992596889963e-4	0.1610620007808945	3.8763470742899457	0.2751297061549318	9702	4
cg10236261	12	110573183	1.510874732589859e-4	9.457449261681286e-4	0.8730740796765315	3.1087641184795585	0.3751579866114054	9663	4
cg10236414	13	84455742	-1.3552862835360143e-4	4.430044280055146e-4	0.7596574560656538	5.1012988745338665	0.1645280562892371	9704	4
cg10236417	4	109541393	-5.219806384580998e-4	5.380837807459187e-4	0.33201002186878326	0.1415845084373632	0.9864177919575343	9705	4
cg10236452	1	208132590	6.085839710684311e-5	0.0010635923885860417	0.9543702157134405	0.35685568447230887	0.8365844207605749	5804	3
cg10236503	4	153456147	2.0002302193175979e-4	1.8211627396777586e-4	0.27206220282649934	2.899015134816244	0.40745854146293725	9623	4
cg10236603	4	85246175	-0.002008782383545319	0.0014848817149849475	0.1761121299125745	0.43661018714672967	0.9325800529559599	9702	4
cg10236631	14	36899948	-0.0020520818883445627	0.0015228737478551711	0.17781724290289214	2.3117906936657593	0.5102658871172614	9699	4
cg10236687	16	10626884	-0.0013486963580532365	0.001139871009273523	0.23672955238192844	4.761427938003867	0.19012361719608525	9656	4
cg10236745	12	27399331	-0.0014330238876477162	0.0015143828102565714	0.34400790545316057	0.01949650482998407	0.8889524269810698	1329	2
cg10236790	6	31167789	-1.1180446561383622e-5	4.382397726039071e-4	0.9796464432441744	1.1165215705494964	0.7730872821651185	9682	4
cg10236857	17	79825681	1.8308503371782053e-5	5.27918861706807e-4	0.9723344902469394	10.52532461708723	0.014590086072073807	9706	4
cg10236962	15	70126655	2.3900743201402575e-4	3.971408520337344e-4	0.547293752035708	0.9527990229245237	0.8126710399062389	9701	4
cg10236987	1	228114221	-1.0847647131417766e-4	4.062973590161507e-4	0.7894784913622906	3.798821758994953	0.2840232097014367	9704	4
cg10237044	1	75598280	4.971172572945941e-4	5.514044906755561e-4	0.36729737016021996	0.6128496899592681	0.89348453286375	9704	4
cg10237088	20	30794611	4.1216682461353126e-4	6.073369693191743e-4	0.49736216845059683	3.540029424249339	0.31560742892015076	9703	4
cg10237148	14	104803942	2.0165846556848314e-4	5.853514458713298e-4	0.7304640114061254	5.377562407824366	0.14614792493918746	9705	4
cg10237252	17	52977213	-3.553451305812447e-4	0.0019694327182347327	0.8568148506469667	1.341580136137322	0.7192839332385438	9699	4
cg10237419	4	110224235	1.1005321723780287e-4	3.2852525722563454e-4	0.7376313867322046	0.48416906025709766	0.9223553779915263	9705	4
cg10237442	22	31475122	-3.463310703842542e-4	4.3009353955056096e-4	0.420677779227339	0.25095542902079937	0.9689720971301579	9705	4
cg10237479	6	42858959	-6.660050283832007e-5	3.003130116139426e-4	0.8244927108805646	2.1077128865230357	0.5503539705463916	9678	4
cg10237542	1	51168010	-0.001063	0.001778	0.5499315051928182	0	NA	1086	1
cg10237765	17	9863081	-6.971354995834731e-4	5.829235528958556e-4	0.23172405428974174	5.891292701829922	0.11702052783778624	9693	4
cg10237817	1	154519846	7.761781613762005e-4	4.5393181356178237e-4	0.08728430396808824	0.3872528877678526	0.9428629779683438	9703	4
cg10237911	5	72861638	1.728825470284125e-5	1.5524226352710906e-4	0.9113284455547795	4.061791879237479	0.25486856547293807	9705	4
cg10237990	6	130339586	-3.832746826052045e-4	1.6674316856412854e-4	0.021528060551083094	3.9231806328546175	0.2698796058741092	9694	4
cg10238051	10	79399092	-0.0018163851105946914	0.0017129565260283705	0.28897168567057907	2.2261170732399846	0.5268224593392005	9703	4
cg10238080	12	50445058	-7.519930983457044e-5	4.301134338246452e-4	0.8612085046100734	4.52169958315263	0.2103628816813813	9696	4
cg10238092	4	190228298	9.171824291368976e-4	4.929266549050314e-4	0.06278833042968454	3.4424977466333275	0.32829690448591287	9703	4
cg10238302	2	109513151	6.654044431001289e-5	3.5118212169250076e-4	0.8497200746471137	4.121626127545669	0.2486266732397648	9689	4
cg10238396	2	64067940	-1.5832326730726645e-4	9.923048998153776e-5	0.11059817201179808	5.8495980789504545	0.11916134500815886	9692	4
cg10238445	10	126256258	6.138682728579588e-5	5.268621797944507e-4	0.9072451803364883	10.96759403286131	0.011902403712759822	9703	4
cg10238587	1	26719057	5.243430357902187e-4	4.3161497516013524e-4	0.22442721042330635	0.8943924577746306	0.8267808230742518	9702	4
cg10238603	1	2337875	-1.635802818315242e-4	4.4477202815324446e-4	0.7130338874535477	3.2335526042944602	0.35699847083260045	9696	4
cg10238725	13	114308695	-0.0013868146582139498	0.001394581090820715	0.3200130858441321	1.8601260182507313	0.60193904672404	9703	4
cg10238917	16	30942621	7.143484351569003e-4	3.968357718163042e-4	0.07184311418852816	4.578591747145808	0.2053863005212354	9697	4
cg10238972	6	10398754	4.751333272109819e-4	0.0016666163645939595	0.7755762631922016	3.522310665609303	0.31788000977342323	9649	4
cg10239022	12	131533104	-3.5232482825578806e-4	0.0016071144632279239	0.8264722809403515	7.485185447626872	0.0579403254845132	9705	4
cg10239074	2	111880006	-9.829640683422325e-5	2.0166452088257985e-4	0.6259569074119349	0.2846123855702037	0.9628960110938194	9704	4
cg10239077	8	55294882	4.4337016390430485e-4	4.433745647782215e-4	0.3173153114218895	4.717911731278487	0.19365734818265293	9705	4
cg10239098	2	176995556	9.852499912986675e-5	2.599185213017735e-4	0.7046424963346662	0.5139006140895741	0.9158270648749975	9703	4
cg10239163	2	25527366	0.003647463421556916	7.519527332281267e-4	1.2305431380217625e-6	2.1668043583858863	0.5385164388504293	9700	4
cg10239186	6	166756509	7.982760817023975e-5	0.00023380715364084909	0.7327836549265438	1.4205845789083646	0.7007167647278034	9666	4
cg10239319	4	6073656	-0.0017656126699636219	6.984401277115843e-4	0.011473492457860168	1.1984683465822037	0.753371688824082	9704	4
cg10239388	7	70596308	9.13627403496101e-6	3.492981417497402e-4	0.9791328380728948	0.9936089717682458	0.8027983933522596	9701	4
cg10239410	1	235292449	1.5733326702489146e-4	4.335283365609834e-4	0.7166695344093519	2.1113878281918574	0.5496123659479772	9691	4
cg10239449	19	41630511	5.698740379340623e-5	7.340768833952822e-4	0.9381212775650277	5.698492650112996	0.12723697889396723	9705	4
cg10239460	3	111805225	1.0532508146147168e-4	2.024695078959675e-4	0.6029226589430491	2.9176882013425263	0.40449091704794987	9703	4
cg10239563	1	27659278	9.032794154382601e-4	5.761204928504853e-4	0.11691253657173117	7.24862632535615	0.026667407218237026	5807	3
cg10239600	14	103411866	2.1618126077813717e-4	1.6550977001842553e-4	0.1915001664046322	4.590018582466822	0.20440001222206652	9671	4
cg10239638	14	21212718	-0.0014760442931319511	5.407070541793676e-4	0.006336487589424735	3.0393362105722823	0.3855999801169814	9703	4
cg10239746	13	31352236	2.0214132161232344e-4	5.603047440570851e-4	0.7182711521189402	3.430323327233679	0.3299120215376152	9701	4
cg10239816	10	101190596	1.3530327179671174e-4	1.91132859973713e-4	0.47900631924185266	1.6205392656077464	0.6547416982047722	9669	4
cg10239860	1	71172023	6.782255260870347e-4	6.559836561139874e-4	0.3011800469671209	3.333598606092824	0.3429936541273457	9703	4
cg10239941	2	27545751	2.4128525009748752e-4	1.398811349799016e-4	0.08453998018590032	3.241849604363456	0.35581844432360016	9706	4
cg10239988	3	114649487	-4.7686171965312195e-4	2.822864340960309e-4	0.09116517880929373	2.527629470388338	0.2825740227757245	5808	3
cg10240083	16	12608382	-2.906653832862391e-4	4.1674333756988927e-4	0.4855095968428383	2.572466637406943	0.4623369596880369	9702	4
cg10240139	6	169605570	2.61889388198436e-4	4.924070255892276e-4	0.5948260751971126	6.021565806154261	0.11056570281829316	9661	4
cg10240148	14	105663019	7.482149386936029e-5	3.7100750672428847e-4	0.8401738532552719	1.0896021035885697	0.7795847517747931	9705	4
cg10240150	2	204570067	-8.445557655351388e-4	5.467575908063691e-4	0.12242800031328184	3.4161092523584147	0.33180656321762764	9702	4
cg10240356	1	244920686	8.151795903217862e-5	4.8246091466324384e-4	0.8658258823807083	2.1410958190450673	0.5436436421298441	9700	4
cg10240449	17	4852110	-2.75335633118363e-4	2.258900156652917e-4	0.22288501817628265	3.764886331485976	0.2879969427768041	9702	4
cg10240684	1	182808315	-1.4301313162814571e-4	1.197615352789768e-4	0.232419642855451	1.0785582889013952	0.7822525557949991	9690	4
cg10240725	12	97300803	5.136869483768945e-5	1.643473023700613e-4	0.7546135755001271	15.514209013863667	0.0014260047843202527	9703	4
cg10240744	15	101792713	1.7540448205714343e-4	2.5765935429499545e-4	0.4960226271383004	3.8942728052787476	0.27310940528660704	9691	4
cg10240778	1	1407180	1.927941365872126e-4	1.396438729377521e-4	0.16739800555490097	1.4554961082248903	0.6925792242780653	9698	4
cg10240853	7	100210548	-3.9686319435076477e-4	4.6631148161819673e-4	0.39473108654997263	0.9280807037853175	0.8186465413333035	9703	4
cg10241039	10	133932445	-0.003194668795827689	0.0015600808949983538	0.04058367595789211	4.684969658888537	0.19637300062892	9703	4
cg10241097	1	110654660	-6.020424879364111e-4	5.693652054579725e-4	0.2903325010721613	1.6743008394220817	0.6426623395258041	9704	4
cg10241117	10	135111460	4.282567564342101e-5	4.452148318119853e-4	0.9233688505217015	2.136080041972181	0.5446480806542473	9699	4
cg10241147	1	26147310	-1.1431751342681496e-4	1.6581695845238996e-4	0.49055905442455333	1.3597236911054673	0.7150022720238036	9699	4
cg10241183	1	88026790	-3.190554332194368e-4	5.689623012905625e-4	0.5749562056071038	1.044372205424635	0.7905169055150042	9705	4
cg10241280	1	169863088	-3.517766553333886e-5	1.5775706469221576e-4	0.8235461622928517	2.786385165761792	0.4257460679676117	9647	4
cg10241341	2	233415653	-1.839004419324642e-4	2.746086210395113e-4	0.5030605486247389	0.31467542907395096	0.9572452087396425	9696	4
cg10241347	10	124639260	1.9197157043520112e-4	8.049813452711869e-4	0.8115091924650636	7.747932483018547	0.051518811773006816	9703	4
cg10241462	2	191746790	-6.434880290265292e-5	2.265382203791715e-4	0.776369961438447	9.784908305110111	0.020485826921166992	9696	4
cg10241484	16	62070219	-1.9086975464621992e-4	3.723019451608674e-4	0.6081789528904974	2.0204952151654334	0.5681637620064216	9703	4
cg10241563	1	76840032	-8.895740152431538e-4	5.925156788946299e-4	0.13326479686867976	2.0635932293010693	0.5593131401590051	9704	4
cg10241608	10	1226699	-1.9922016431482193e-4	5.580901938109563e-4	0.7211159979775716	1.5417103378858759	0.6726775982285904	9700	4
cg10241671	1	32573603	-2.406793473987337e-4	2.3216102284775634e-4	0.2998796779714005	2.993801252764034	0.392581888886642	9590	4
cg10241675	13	31942320	-0.0011195399899080745	0.0010385797246570956	0.28105479147929635	1.8272838203804942	0.6090157453503557	9638	4
cg10241684	3	14998547	8.705071556474237e-4	5.707796997838113e-4	0.1272293356641373	2.172634656234476	0.5373585843735967	9697	4
cg10241697	13	99912133	2.3222762800296574e-4	4.962657337250613e-4	0.639820233915166	4.155113805376391	0.24519444262812742	9701	4
cg10241701	1	117113180	8.91889616372048e-5	1.6017371754869098e-4	0.5776460142125701	0.0880967578917577	0.9569076621691975	5808	3
cg10241718	8	26627454	-1.9527834698536168e-4	5.127633609474175e-4	0.7033255238774132	1.6039670185337915	0.6584906597270334	9699	4
cg10241776	4	169137968	-6.177138934017398e-4	7.494762199764087e-4	0.40982926766632	1.055706585428213	0.7877759851295605	9684	4
cg10241809	17	80197360	1.8361443755947413e-4	4.1447431416637907e-4	0.6577616923227957	5.374903578944036	0.1463151900458863	9704	4
cg10241812	2	84851674	-5.373596333682585e-4	7.487266387482804e-4	0.4729434984621768	6.094936182668767	0.10708162693030425	9666	4
cg10241823	17	841205	9.786637527571427e-4	8.729162330792903e-4	0.2622270813943365	0.7594603049525308	0.8591369468729352	9702	4
cg10241871	14	102965420	1.6860012790415437e-4	7.176525243269532e-4	0.8142608793772594	0.8181276876213583	0.8451263967683702	9702	4
cg10242089	4	144480740	-3.7214585165287977e-6	3.5149964556672537e-4	0.9915526548610163	2.4253325360125944	0.4889364007022731	9635	4
cg10242160	4	48493350	-9.3110166261936e-4	5.850817987631483e-4	0.11151862791779621	1.8763706787853984	0.5984584587995316	9700	4
cg10242170	14	58764860	-1.893703879203532e-4	2.159065162483161e-4	0.3804353872646698	3.3438759161762066	0.3415824715299388	9702	4
cg10242198	13	111563046	7.378859523098036e-4	4.228724336424845e-4	0.08099575498688963	5.4215872412929516	0.14340451938369442	9703	4
cg10242279	4	10666415	-3.106769047053657e-5	7.93160790114442e-4	0.9687552716485068	2.934806602666555	0.40178632040108786	9696	4
cg10242372	11	45248652	-2.931054796570032e-5	9.47680851121426e-5	0.7571031289195944	2.595241412466901	0.458324399539669	9588	4
cg10242379	6	137113776	-2.6370054657773553e-5	2.831698632709072e-4	0.9258046461757127	3.8339929092360716	0.2799568672096413	9654	4
cg10242486	17	78346448	1.6211456973283783e-4	2.2435625679109917e-4	0.46994008027876727	1.807762185133499	0.6132472557965297	9642	4
cg10242496	6	137242316	-0.0011858559816134307	6.608593384507319e-4	0.07274693717213779	3.141355103392409	0.37034028531629104	9697	4
cg10242541	14	76842254	7.709941247549844e-4	9.217728246840662e-4	0.4029156763503218	0.4507636132618096	0.9295673467482468	9695	4
cg10242602	4	188916875	-1.480870666528786e-4	9.233156872436607e-4	0.8725768834386506	3.343921669261232	0.3415762005037557	9701	4
cg10242703	14	58714141	-7.59239511850485e-5	4.034121179823474e-4	0.8507163931737187	1.1754435824633516	0.7588997775017989	9662	4
cg10242724	10	49813155	0.001171664590470094	5.702644007512719e-4	0.039917765403419805	0.5891214488030652	0.7448587138686342	5807	3
cg10242763	7	82073690	4.593628953409736e-5	4.759221721716504e-4	0.923107120677441	2.5731637618922543	0.4622137215928311	9695	4
cg10242788	8	39171866	5.033654190291114e-4	0.001663830669116364	0.7622449860415188	10.593308309411743	0.014141110160068858	9685	4
cg10242825	1	146697520	8.354487369955395e-4	3.914745291261383e-4	0.03283398035256276	4.201931577834693	0.2404685687963159	9701	4
cg10242862	11	57509483	1.7936146290133077e-4	1.236368704536514e-4	0.14686013724939972	8.887889831116272	0.03081919177366318	9702	4
cg10242892	3	18486305	1.1248640547699023e-4	1.5270707971334235e-4	0.4613561919737256	2.044596297267857	0.5632023593313489	9705	4
cg10242901	1	214557726	-1.6321871049535523e-4	0.0011752243803984691	0.8895425894239407	0.16919716114688643	0.9188810670892625	5808	3
cg10243004	2	128616167	0.0016914046198981448	0.0016929625452695954	0.31775605319844824	11.544733783641725	0.009117130874928209	9666	4
cg10243075	19	13615439	-0.001109601692699792	0.001286409181085495	0.38838088911363894	8.555293405188994	0.03582685334579174	9701	4
cg10243266	16	31579647	8.167322042531488e-4	0.00082479099196411095	0.3220620557296035	6.44363731884259	0.09191200866808384	9702	4
cg10243292	6	89673517	-8.228389893386018e-5	2.2350202095439711e-4	0.7127559528440508	6.315543270535473	0.09722787574158558	9616	4
cg10243307	12	52262361	3.806942505412709e-4	7.29371344102784e-4	0.6017062155776728	7.998317272726621	0.04604649539341719	9703	4
cg10243322	19	5131279	4.695141203781248e-4	0.0015991815059745048	0.7690662374977214	0.41312212626640693	0.9375186285138818	9691	4
cg10243348	13	102105129	-0.0023029566417217106	0.0017784155436763461	0.19533797631817637	2.234522592464111	0.5251805455305094	9698	4
cg10243398	3	79816838	-1.9983297411011366e-4	3.5283841521104633e-4	0.5711502184520076	0.47767520496395827	0.9237679731487657	9703	4
cg10243459	7	157584081	-4.6148038459542875e-4	1.939317400396552e-4	0.01733133891170884	0.30921671416864643	0.958285847254708	9586	4
cg10243567	1	200332938	0.0010504952959040706	6.114702594558597e-4	0.08579978021068309	2.50093736326515	0.4751217046294511	9601	4
cg10243676	1	40024971	9.453694645712489e-5	0.0017450417035995357	0.9567960525739457	3.361010045144669	0.3392410507345297	9703	4
cg10243681	15	73925924	-1.6359298093133212e-4	2.3447764442323583e-4	0.4853703545159589	0.9303797215738698	0.8180909771668625	9694	4
cg10243855	17	1096705	-0.0012565856756538213	7.461178570283744e-4	0.09214976069074038	6.0764618478181625	0.1079488730312859	9700	4
cg10243939	7	96654788	7.713480705401288e-5	3.948917343730789e-4	0.845133414294329	2.638399389455539	0.45079737158742644	9705	4
cg10243989	3	119119690	3.265180331419809e-4	6.316849183315798e-4	0.605225858380072	2.7866997725597744	0.4256940538790598	9699	4
cg10244047	6	69346114	-3.899083414106016e-4	3.6242667975146297e-4	0.2820047163070165	1.8467194785038645	0.6048214057358982	9695	4
cg10244128	12	24737282	3.7769402435737607e-4	8.053535318909966e-4	0.6390845309320874	3.8685813701849154	0.27600911292298497	9688	4
cg10244222	17	62496622	9.429851477406491e-4	7.002369585629502e-4	0.17808789916148948	2.1766045639960634	0.5365712313957826	9691	4
cg10244268	16	46723088	-1.4932094575207973e-5	1.0359229203749975e-4	0.8853876201029962	2.710450194618444	0.43845431351522385	9702	4
cg10244313	3	99038751	-2.215375666016983e-4	8.209970959479745e-4	0.7872836198570559	2.753693266779221	0.43117966608371094	9688	4
cg10244340	20	9487688	-3.5308846601348387e-4	3.422879588644869e-4	0.30228116349715506	2.120492569035459	0.5477781151793367	9691	4
cg10244364	1	107289595	5.712441006599115e-5	3.6184475895122224e-4	0.8745592860862684	5.4450717992625535	0.14196109360888548	9704	4
cg10244414	16	88706717	1.818553554749433e-4	9.641983150238e-4	0.850400192592194	0.4739569244094207	0.9245745563066321	9703	4
cg10244461	3	189839357	-1.4958913174152063e-4	9.032488358054757e-4	0.8684620542734539	1.8649456551691137	0.600905019076609	9702	4
cg10244503	1	87691781	-7.620633577045762e-4	7.815039114411642e-4	0.32949866773056985	5.260602001196254	0.1536793938676424	9649	4
cg10244525	2	237146748	-4.603785655370033e-4	0.001432635803839525	0.747944614122827	1.468064371587138	0.6896604249452358	9703	4
cg10244594	12	13376594	1.6818640599362735e-4	4.903343971807351e-4	0.7315958399984319	1.0166974378278537	0.601487984949069	5781	3
cg10244666	11	32421808	-5.15937554256486e-4	8.899367257948266e-4	0.5620856925664304	2.6854027165194836	0.4427136522803188	9667	4
cg10244770	12	19018111	1.9126368228012565e-4	5.490095781893997e-4	0.727555196120399	3.9071033156985413	0.2716715960348127	9705	4
cg10244976	16	1014818	-0.003424860982175599	0.0011523401444092532	0.002957779909071707	5.076965022300383	0.16624736296335837	9687	4
cg10244994	17	47962002	-4.805371912295063e-4	6.897580002149542e-4	0.4860061745995621	13.446460398284946	0.0037641691347225586	9704	4
cg10245048	8	23082569	3.6993861894285024e-5	1.711337173871654e-4	0.8288557555110705	1.9869591174584977	0.5751177958765532	9702	4
cg10245072	4	38825664	-1.5065221465494934e-4	2.522354567053033e-4	0.5503283387904283	1.4151678521888367	0.7019831857796669	9686	4
cg10245123	11	113906981	2.1133488425477805e-4	1.7859868892688998e-4	0.23669236764064552	1.184158658234571	0.756806173251082	9670	4
cg10245141	2	187559130	1.105286225379469e-5	2.4183291487697947e-4	0.9635457447923765	6.917414272901169	0.07457716684000938	9691	4
cg10245273	13	112725605	-2.738340774078403e-5	7.965384147578516e-4	0.9725757164277576	2.606029205796696	0.4564335295350365	9701	4
cg10245306	16	8980224	-2.397926328159469e-4	3.3193973310827803e-4	0.4700497541602197	1.653948094195283	0.6472202403746411	9678	4
cg10245314	1	1194603	-6.528063507729643e-4	3.9881004781318997e-4	0.10165441389547401	1.3905482415513828	0.7077517641201595	9704	4
cg10245330	1	243652681	-4.306519334356497e-5	1.6761438261903022e-4	0.7972326728697999	3.5756385430265945	0.31108374390991866	9697	4
cg10245697	20	3869582	2.740399547578417e-4	2.4863636315803896e-4	0.2703870473075665	5.412049996284545	0.14399466363368388	9700	4
cg10245752	19	55678034	1.29669773853055e-4	1.8315539888032965e-4	0.47895966260283235	5.230385977171505	0.1556838586858403	9706	4
cg10245778	6	127837570	-4.008480219316668e-4	1.9627074229745995e-4	0.04111961789743798	1.8935957015869382	0.5947822154365269	9702	4
cg10245797	14	101437325	-9.008445576750273e-4	5.678308615408421e-4	0.11263355828268098	1.8409221192964187	0.6060705683391282	9695	4
cg10245865	17	62223604	-1.6500549294368294e-4	1.4716744253735246e-4	0.26219881752836804	3.7620814798162194	0.28832760521539386	9658	4
cg10245879	7	98247758	-7.76683283222017e-5	7.169064957832795e-4	0.91372745600889	2.1280012677264315	0.5462687204034062	9703	4
cg10245915	10	119001478	-3.9645049096789027e-4	2.4698507339051266e-4	0.10845865964370197	0.5644060412264817	0.9045302085414832	9704	4
cg10245967	1	46966189	4.5319534914347903e-4	4.887460503776433e-4	0.35379082809018064	4.569340673473328	0.20618802425049837	9705	4
cg10246038	2	38244725	-0.0013311294663816437	0.0011361716233986617	0.24136094327982452	1.967766907173517	0.3738564220315619	5613	3
cg10246081	12	49726893	9.450794094257148e-4	0.001119828248784986	0.39869716723075205	0.7078470294187771	0.8713567148704796	9703	4
cg10246083	1	210589683	-8.297029281405416e-4	7.308696971751314e-4	0.25628026852906416	0.7884758834009657	0.8522214179969407	9701	4
cg10246141	12	32909796	-2.6652969089242747e-4	7.406271145787691e-4	0.7189441393659224	3.3100738269418226	0.346243014866208	9705	4
cg10246268	16	86254105	-1.1501144989036615e-4	5.251295020473e-4	0.8266380486289133	2.2239307845330094	0.5272501473843249	9587	4
cg10246273	1	36235794	-1.0206815879206258e-5	1.5411440315740246e-4	0.9471956478968141	8.546095582505929	0.03597607655100381	9705	4
cg10246448	1	154301510	-1.2109419967441401e-4	7.866843881938846e-4	0.8776650579151102	3.1329254359472527	0.37158126938504854	9699	4
cg10246473	16	70286346	-7.906333314424574e-5	3.6933493554974447e-4	0.8304928849431632	0.1599737142001657	0.9837765009984937	9704	4
cg10246520	13	53601944	-2.4805334905724126e-4	4.533590792858409e-4	0.5842788221499132	1.3942466051003257	0.7068839115506751	9701	4
cg10246531	16	88717628	3.7999669587476917e-4	3.5438129865557143e-4	0.28359337870550927	3.868790656837526	0.27598537958382924	9697	4
cg10246581	16	81536171	-1.1423404625751528e-4	1.948148462953858e-4	0.5576252968355265	7.10338113767874	0.0686746522434153	9645	4
cg10246751	7	1192395	3.08244789613542e-4	5.257896425499593e-4	0.5577067442240575	4.797239612422743	0.1872607424270292	9701	4
cg10246772	15	99250916	3.0101509602591765e-4	2.265177825161422e-4	0.18388735165815076	0.13552530019413758	0.9872573277115754	9644	4
cg10246774	1	10386268	-2.2868864417014152e-4	3.0746666019736954e-4	0.45700743335909505	0.3419985982963837	0.9519454628875587	9679	4
cg10246871	16	84256036	-1.9950463189153167e-4	3.5326959492440767e-4	0.5722522388072404	2.6203917294440244	0.45392582331940007	9703	4
cg10246881	20	60740550	1.2137353171517514e-4	1.1772616913015798e-4	0.3025493787275108	3.700544908768008	0.295668289792847	9703	4
cg10246903	13	45222710	4.202222037190687e-4	8.076732232219882e-4	0.6028632745321889	4.372430377137322	0.22395538660037648	9706	4
cg10246976	14	68809407	6.353126874017466e-4	4.5036071688306644e-4	0.15834041131829757	1.630882740870611	0.6524078142136841	9700	4
cg10247268	10	3109799	-3.344614182102813e-5	1.4915092736364816e-4	0.8225677544613763	5.914785955835836	0.11583048127528789	9704	4
cg10247358	14	105488115	-1.3060924686202302e-4	1.7719496671412307e-4	0.4610655305965386	1.3648959347437113	0.7137835489227173	9693	4
cg10247383	3	153839028	3.973587935960474e-5	2.311208796908726e-4	0.8634950561859871	2.9598341529896626	0.39785950777394563	9704	4
cg10247405	4	3651233	-7.373044105411349e-5	0.0011178441571500577	0.9474114944079954	4.131128246755304	0.247648346852308	9703	4
cg10247585	17	79455356	4.6734730832879295e-4	1.9450079034074e-4	0.01626989796284141	3.1074222714661492	0.37535748813930053	9702	4
cg10247711	14	100988403	3.2123378166329516e-4	0.0012033622499343828	0.7895100714086425	0.5794349413774313	0.9011237080085199	9429	4
cg10247798	3	52008826	6.703023820849575e-4	3.2116940454512787e-4	0.036881989509596085	4.348036222196129	0.22625227234385245	9699	4
cg10247840	1	40034535	2.6596904227595022e-5	4.109308041741199e-4	0.9483941046261938	6.844801065860127	0.07701249635284582	9704	4
cg10247878	20	44522910	-1.1053705473417955e-4	4.874388665876771e-4	0.820601726339217	1.0790947835305507	0.7821229313092114	9694	4
cg10248100	7	872053	1.895824488890596e-4	0.0014619428632773616	0.8968208522596484	4.936209697711767	0.1765282221381398	9696	4
cg10248148	8	145738950	3.454459407018411e-5	4.74998070397682e-4	0.942024351984887	3.4956312333141977	0.32132917738429917	9704	4
cg10248231	1	3339870	-1.6142304411045756e-4	0.0014718135645022344	0.9126661086851365	1.2523155012708254	0.7404861427747734	9704	4
cg10248279	12	568543	-0.0025651259769031497	0.0017783726352324758	0.14918935968623048	2.635785147621749	0.4512504581490967	9704	4
cg10248302	11	61560157	-4.646014685284045e-5	1.6041499603123001e-4	0.7721033603018775	2.990474116251435	0.3930962131839487	9696	4
cg10248492	1	228647248	-1.8329454090370764e-4	3.4230908327122293e-4	0.5923283381498856	3.1640901567760156	0.3670110497522762	9672	4
cg10248552	3	184871027	7.205660406333619e-5	2.4138344647078478e-4	0.7653100517871961	7.224254458380448	0.06508331764732084	9635	4
cg10248584	11	86666552	2.468137605574482e-4	2.2413806345324407e-4	0.27082335681269504	1.680970480367692	0.43150109095195904	5804	3
cg10248614	3	128316462	4.366710839362248e-4	3.815789850151878e-4	0.252466377542925	2.806408548349868	0.4224460421580604	9704	4
cg10248733	19	16607483	-6.885208917389147e-4	4.121996046334773e-4	0.09484856155450247	1.5248108661169035	0.6765559476257024	9698	4
cg10248785	3	18449805	-1.9624922837811415e-4	5.84351500961718e-4	0.736990724101911	1.4255850576228246	0.6995485625866509	9702	4
cg10248878	4	54965109	5.996694205577203e-4	5.426970083081305e-4	0.2691681912776236	0.24375846339993634	0.9702339339060471	9704	4
cg10248981	10	126157948	4.687230020085202e-4	4.054080149162672e-4	0.247609189672128	1.4498877625973414	0.6938835421108487	9662	4
cg10248985	15	89169255	-0.0014886552027477198	8.636770736905354e-4	0.08477560282368513	8.533828126103339	0.036176046120656925	9703	4
cg10249074	4	83542146	-8.637292260709533e-5	0.0010107899712787746	0.9319029210070876	4.2403778228376074	0.23665026327117494	9312	4
cg10249098	1	10384888	-4.1049620400680705e-4	5.001565576808555e-4	0.41179698892586597	0.6586658661517837	0.8828803351722283	9705	4
cg10249132	4	153458013	-3.2241030310049445e-5	1.5385517197493375e-4	0.8340154624067359	1.4287940224940074	0.6987993491747445	9705	4
cg10249213	14	101840566	2.398490231496848e-4	4.054353594487112e-4	0.5541292707919763	4.988336357171422	0.1726532085504468	9705	4
cg10249221	3	128964838	2.3645470496288034e-4	3.6122760925979224e-4	0.5127340387391095	1.0299826099302858	0.7939975785019557	9703	4
cg10249224	1	32828191	1.5179833311480248e-4	3.6960394373699077e-4	0.681288571678565	0.4206169502991907	0.9359513467163231	9678	4
cg10249246	14	105877289	5.40791410788082e-4	7.854556797907273e-4	0.4911338225245833	0.587114542799601	0.8993757644780408	9706	4
cg10249285	20	22795685	-7.615908438205571e-4	3.574434458914644e-4	0.03311707239903383	6.282287237204857	0.09865553516224446	9705	4
cg10249375	1	63795934	3.9397683513855004e-4	2.843220668497425e-4	0.1658473953942902	0.7390526224010493	0.8639821671893666	9662	4
cg10249506	22	42734458	-1.1912937329471247e-4	4.822611862661369e-4	0.8048907959791978	1.3330566970630617	0.7212988030439353	9695	4
cg10249507	19	17758229	-1.1604912139610682e-4	6.847460695990881e-4	0.8654209890545798	1.334208757486682	0.721026339267224	9706	4
cg10249538	7	130131829	4.493943274879616e-4	7.126115679232862e-4	0.5282823918510559	6.03865112491123	0.10974483138194396	9691	4
cg10249542	7	70359655	-0.001462219169144336	0.001268968422717158	0.24920207202423053	1.6731536278857229	0.6429187587953004	9704	4
cg10249570	19	2947905	-3.4682176827820525e-4	5.075307928937254e-4	0.4943849585393895	0.3241030290737241	0.9554334064710851	9702	4
cg10249637	7	157655436	-4.7814812900685854e-4	3.103129110007493e-4	0.12335135159863701	4.137034496449432	0.2470420196009521	9621	4
cg10249703	1	155025301	-5.448308893586771e-4	9.701318593856824e-4	0.5743851825280846	7.747987790529838	0.05151753580523673	9701	4
cg10249705	11	106890150	-2.4178469245303113e-4	0.001738091539532949	0.8893637815951179	2.5975506742539665	0.4579191071313183	9626	4
cg10249734	17	80292079	-5.637134308357752e-4	0.0012288758676617265	0.6464332085911462	0.3290952375477692	0.9544667135072529	9702	4
cg10249814	17	55630218	2.9356170893613513e-4	6.907682476906049e-4	0.6708522897238494	2.206673078075982	0.5306351792445047	9700	4
cg10249997	11	130318055	0.002128934820009933	9.716604724894106e-4	0.028449802165249918	1.6964657190601944	0.637719832933886	9684	4
cg10250091	20	43595013	-7.545675034026962e-6	1.166086041257846e-4	0.9484053631924693	1.6027557080700048	0.6587651429099584	9690	4
cg10250107	4	7940843	7.435022176163836e-4	3.152696059219274e-4	0.018358550543671626	0.6982894266934303	0.8736062192980223	9705	4
cg10250177	1	32739752	-0.0021464135830984925	8.747373626691103e-4	0.014136319578879872	2.5984234337378775	0.45776600634775166	9705	4
cg10250321	3	55520360	1.0831223002124274e-4	2.851361779617356e-4	0.7040482958060641	0.9175421538126101	0.6320599214515814	5808	3
cg10250355	22	43045158	-1.9632724828221113e-4	1.770200533357926e-4	0.2674009170441611	1.5861296496405866	0.6625389021121628	9705	4
cg10250534	4	24586033	1.0068078553713961e-4	1.4829062410186522e-4	0.4971743875343607	5.383376872825035	0.14578277109884413	9701	4
cg10250580	17	973269	-2.8311288556196276e-4	4.0299543344763435e-4	0.48235410799784656	3.012826843465727	0.38965175412081426	9703	4
cg10250623	10	130828949	-3.294574799671279e-4	4.908215715692202e-4	0.5020697161703311	0.22952682544867964	0.9726875237575153	9704	4
cg10250651	14	39644019	-2.1647497024645173e-4	1.9488452415626888e-4	0.26666054204850265	2.2498787909410276	0.5221907379906495	9701	4
cg10250660	14	23876824	4.85478900155903e-5	9.731068913069282e-4	0.9602103842667266	3.159127764729628	0.36773552004514776	9705	4
cg10250663	16	55358458	-5.991996598329949e-4	4.58028735394706e-4	0.1908006935522035	1.7450697460056075	0.6269606786280857	9700	4
cg10250776	8	20107657	-2.286197171544118e-4	4.0692061966123976e-4	0.5742326783761245	4.458697056267669	0.21600413610392852	9705	4
cg10250833	17	3867992	-3.101236021812793e-4	2.0777513320970878e-4	0.1355438919692396	2.12522536560119	0.5468263813862432	9656	4
cg10251007	17	42015891	-4.816015783967376e-4	5.499838642064837e-4	0.38121221941453876	1.1567838261420902	0.763386878294508	9691	4
cg10251048	10	99447092	1.4316754849089518e-4	1.3860911496145454e-4	0.3016567981331186	3.470154767092158	0.3246536267491744	9658	4
cg10251070	21	44781958	-2.965959110466573e-4	0.0011451354498938297	0.795631312690815	3.345818717151293	0.34131627513670804	9703	4
cg10251094	17	76454984	-2.8611475380382114e-4	5.685429716472854e-4	0.6147940751869341	1.9578735269901497	0.5811960862701674	9683	4
cg10251217	16	71611519	-3.629495754412886e-4	0.0014415827944919309	0.8012176269924185	0.5740710023312752	0.9023417094192883	9695	4
cg10251229	7	630581	0.001499708301381421	9.258356669112865e-4	0.10526603520797977	6.466448310302704	0.09099513263177653	9705	4
cg10251328	17	47074713	-8.070100384692942e-5	1.582578417780395e-4	0.6100979244092809	0.8111110535198423	0.846807611758368	9704	4
cg10251347	1	52344305	3.246508482979681e-5	1.2776253654124786e-4	0.7994145284709784	4.597054357498749	0.20379491948537154	9704	4
cg10251368	16	30662726	8.058400516181397e-5	1.2903981290147387e-4	0.5323061795445765	3.7334452544954932	0.2917230518462775	9699	4
cg10251446	3	187624824	-2.5574961841386485e-5	5.34035993202183e-4	0.9618039417340445	6.318474721657162	0.09710298581169896	9692	4
cg10251550	15	88689787	-1.0442471128794391e-4	4.836451937324137e-4	0.8290564877693019	0.27058980432355223	0.9654613883599699	9634	4
cg10251554	7	127251442	-4.3092521236171786e-4	8.378045695176473e-4	0.6070069495653434	6.524848781300089	0.0886876638827819	9694	4
cg10251594	6	106433444	6.116511829954164e-4	9.483717377366131e-4	0.5189603872005843	2.379540354873365	0.49745454218457313	9702	4
cg10251641	17	73852271	3.483425511409146e-5	1.4118308794220638e-4	0.80511635523176	1.431095913065853	0.6982621370870611	9702	4
cg10251744	13	74258128	4.901300458547769e-4	6.64955988831107e-4	0.4610697817599982	0.9130153531952184	0.8222858228722696	9687	4
cg10251826	15	79103025	1.2195728892249488e-5	2.737962134466187e-4	0.9644715066020287	6.868908323372173	0.07619558473258091	9702	4
cg10251936	16	57221121	-1.2456112846448994e-4	2.808720503828236e-4	0.6574186040282635	1.4639668140366802	0.6906113868474134	9682	4
cg10251973	14	93419016	-6.694745009003342e-4	4.1370898871223626e-4	0.10561397502995738	7.1739628924962	0.06655490499419155	9705	4
cg10252059	2	204103465	3.4081097068101965e-4	2.033319554256403e-4	0.09371255806908979	1.2423019349525903	0.7428774512943337	9703	4
cg10252086	19	5719823	1.3336233649335926e-4	1.2725499572752578e-4	0.29464186185098185	7.811176204710202	0.05007965128775182	9705	4
cg10252135	8	66754949	2.913941053006183e-4	1.9768512644577612e-4	0.14047310760691462	3.006738387051677	0.39058741587733836	9697	4
cg10252235	14	102508959	-6.602896322292431e-5	1.6048438729419833e-4	0.6807532773952261	4.051635843062684	0.13188592672109947	5809	3
cg10252462	9	34458891	1.415468797761181e-4	1.4932767398948842e-4	0.34318316892678485	0.3312713746010933	0.9540437770075039	9698	4
cg10252516	19	56671462	-1.6387681378025523e-4	1.3078444546022424e-4	0.2101948444390506	5.482789713875559	0.13967161437727613	9698	4
cg10252600	12	53897344	1.3757754443333326e-06	5.475849108373287e-4	0.9979953632585858	6.480811965031658	0.09042231198441648	9705	4
cg10252695	3	52008021	-3.496160838801612e-5	1.9000373757570597e-4	0.854009653624197	1.0336901090691162	0.7931006950667567	9691	4
cg10252897	17	38275458	-7.589759067219491e-5	5.386765904839586e-4	0.8879517886417498	0.7404255503163824	0.8636567318191225	9705	4
cg10253022	22	19929467	-2.0445670897591944e-4	3.1211010261475376e-4	0.5124170259001428	8.29979983664702	0.04020553286179515	9701	4
cg10253371	12	28124134	-6.614072810902918e-4	7.717139174296127e-4	0.39141018563581326	1.6844797696841527	0.4307446237273698	5809	3
cg10253457	15	101460077	3.84275817539568e-5	2.800161797891077e-4	0.8908462848892518	2.4366188562858304	0.4868544373343071	9696	4
cg10253465	19	45996844	2.0869663054538863e-4	8.758465227753685e-4	0.81166400222105894	0.7176003576407022	0.8690565662641858	9701	4
cg10253484	15	75165896	1.377075954177123e-4	4.6272155416287437e-4	0.7660057346947136	2.1757168962588245	0.5367472095211224	9679	4
cg10253639	17	13266346	-2.833908071639173e-4	4.654433724929102e-4	0.5426158788330552	1.057366326172501	0.787374685678079	9703	4
cg10253640	11	7535983	1.844486174391633e-4	0.0017224540220856586	0.9147217181140593	6.973191216067855	0.07275718620660446	9688	4
cg10253847	6	28227085	-5.703420607181954e-4	0.0010409459364420517	0.5837554352186107	1.1262408880937462	0.7707435015195119	9663	4
cg10253929	19	41106155	3.6070834096431223e-4	2.44404905444545e-4	0.13998047186822374	1.4964802388909224	0.683082927333793	9699	4
cg10253967	3	63800090	2.722899144990044e-4	7.160367010615009e-4	0.7037422676430257	0.5869756987944769	0.8994074089396711	9703	4
cg10254000	22	19748378	3.3918407466917056e-4	1.9147906498564207e-4	0.07649589314322085	0.7859067280289835	0.8528349031619548	9689	4
cg10254035	6	21741635	4.130430442750849e-4	6.750134310691753e-4	0.5406016418297822	5.889237061034309	0.11712520934113192	9677	4
cg10254082	7	997346	7.16940643542069e-6	6.219107620572326e-4	0.9908021659138098	1.4684878528569139	0.6895621786841452	9704	4
cg10254167	6	32374956	-1.194907119652156e-4	0.0010376113505253675	0.9083187699132983	3.470175496034275	0.32465090952486364	9704	4
cg10254690	10	126107861	-0.0013955616991876219	5.074172917359196e-4	0.005953645643959854	8.023149615292382	0.04553568787443157	9695	4
cg10254692	6	144386515	0.0010135006537097205	8.937744363754702e-4	0.2568131134849053	2.916379183520597	0.4046983608823465	9705	4
cg10254698	14	93669495	5.610619258442751e-4	0.0011567282794460263	0.6276464747221293	4.300314720331741	0.23080842258569706	9410	4
cg10254872	7	123389622	-3.767800592910243e-4	2.512149954417721e-4	0.1336581628977151	10.90634995733067	0.012243206493505538	9682	4
cg10254923	16	769848	-0.002722343553322602	0.0015546255703870143	0.07992439723027646	0.9856646063190295	0.8047206426646167	9705	4
cg10254967	11	118560790	1.1269250260022957e-4	1.9663850624167318e-4	0.566580517559801	1.0947289885612446	0.7783466768095013	9699	4
cg10254970	14	90168492	6.21721909830946e-4	6.560456346223404e-4	0.34329193321767865	1.9745926041498854	0.5776968164477044	9704	4
cg10254974	17	16342133	-4.138827750178735e-5	1.2348581172213357e-4	0.7374996731862096	2.3215649504419025	0.508402228285549	9531	4
cg10255097	10	114711603	8.007921468712142e-5	1.777934229854981e-4	0.6524177591121669	3.105228903622124	0.37568378658097906	9698	4
cg10255141	12	109531108	-4.908719355251374e-4	2.1171119876138371e-4	0.020417158079109293	8.080283555249714	0.0443813011874344	9697	4
cg10255171	6	16328344	3.685998521072949e-4	4.442377034344798e-4	0.40668827018051346	4.933167245812253	0.17675689240239054	9703	4
cg10255237	12	90150622	9.375486030084998e-5	2.11305356730735e-4	0.6572640346918518	0.36320883508726737	0.9477332897021663	9702	4
cg10255486	2	121726317	-2.591710827272998e-4	2.658797458052957e-4	0.32967532629262714	4.244535945318438	0.11975970852984935	5808	3
cg10255544	17	80519551	3.984972888820376e-4	6.28757648331964e-4	0.5262210162899237	3.06231175846224	0.3821173522277716	9700	4
cg10255675	14	21737751	-2.149321308275697e-4	1.4509335282754276e-4	0.13851683241493346	0.5275768805840454	0.9127924396663543	9703	4
cg10255759	3	65733739	-3.3329938790362443e-4	7.030217274923444e-4	0.6354318576365907	3.556636489002038	0.3134905068966435	9703	4
cg10255761	3	49210029	-4.722465501875752e-5	8.265635861482279e-4	0.9544386731738739	1.2277047690147629	0.7463675192195339	9692	4
cg10255858	13	22246198	-6.496296540508209e-4	7.982257879554536e-4	0.41573548357238244	2.4899041132373254	0.28795471332246253	5809	3
cg10255879	16	85590345	5.1860649288387055e-5	1.4009731405098427e-4	0.711251432314719	1.4579831705475603	0.6920011805597628	9640	4
cg10255904	12	3529674	-7.945213912515651e-4	9.609745328991651e-4	0.40835771700004825	6.85494400256729	0.07666776211024334	9706	4
cg10256052	7	99036534	1.9985357716147738e-4	1.2829051404319246e-4	0.11927583378826292	8.45496827128008	0.03748769723928102	9636	4
cg10256077	16	89341851	3.142440253482887e-4	3.6210643020331276e-4	0.3854916348933513	2.3450201048302066	0.30958888086968633	5804	3
cg10256121	2	175206474	-8.28747896139963e-5	1.7009594897491334e-4	0.6260997617894066	19.227918737781916	2.4527783090322276e-4	9692	4
cg10256219	17	44270511	-2.6389757365934526e-4	4.221868498789509e-4	0.5319231899016736	0.9486542455654767	0.8136733249869649	9640	4
cg10256242	7	4850075	4.8638546435958945e-6	3.2929626672768727e-4	0.9882153130384205	0.9427278891537073	0.8151062316918527	9696	4
cg10256249	2	65657578	0.0018712482446613507	6.701355508720116e-4	0.005232787129716528	2.993181787845091	0.2238921326179732	5800	3
cg10256255	2	174890794	-8.664757608004862e-4	4.23917660539756e-4	0.040956329112331685	2.3632714912186814	0.5005082392845911	9704	4
cg10256330	17	76801775	-0.0016078060742683194	7.819375759766203e-4	0.03976496362808151	2.369199049197525	0.4993939617515204	9706	4
cg10256336	19	16999953	-2.652896322206721e-4	2.2800242489569956e-4	0.24461102882212143	1.5709677818598116	0.6659904473681237	9699	4
cg10256349	16	3185592	-1.5167168676899064e-4	2.07293580395173e-4	0.46436649853659806	6.445002054548386	0.09185690494738714	9701	4
cg10256468	3	148710633	1.324446362352729e-4	7.119929933303698e-4	0.8524294081758955	9.465487247039578	0.00880228771632277	5809	3
cg10256477	12	49934029	5.411160261139529e-5	0.0010378221002477399	0.9584174800220852	1.6428729437874436	0.6497082053867971	9704	4
cg10256708	19	18262564	5.974703644630638e-4	7.755397821811524e-4	0.4410668465007488	0.31341753938942885	0.9574855648408735	9703	4
cg10256726	14	35514333	-5.391302139432831e-4	8.131407854776257e-4	0.5073164767054026	5.103394721641463	0.1643807592111295	9705	4
cg10256733	2	1879874	2.354195147366483e-4	6.069726952533562e-4	0.6981207561949527	11.867282858644597	0.007851900523939514	9704	4
cg10256839	11	8878259	-3.098682742030508e-4	4.221734105575215e-4	0.4629588568498452	1.0573732803978875	0.7873730042923994	9701	4
cg10256976	11	20078682	-2.047930483513282e-4	5.162859684686507e-4	0.691613835110772	5.2746115237736	0.15275832030201877	9697	4
cg10257049	5	154230308	0.001000036975258846	4.52816874998218e-4	0.027210836152460408	0.9768209143036095	0.8068603630060848	9704	4
cg10257070	10	125399468	8.308324891192622e-4	8.566794990528768e-4	0.33213181231635197	1.4870432390405002	0.6852639565434212	9699	4
cg10257092	6	32175533	-6.078982584025189e-4	9.77656811721166e-4	0.5340792702123167	1.8393649724792214	0.6064063704188083	9647	4
cg10257110	16	56640568	-6.88853495756178e-4	5.262747640004679e-4	0.19056020765757936	6.20789334982842	0.1019223831753957	9689	4
cg10257263	22	36462525	-5.754071629892254e-4	0.0013484071439964374	0.669575250186009	1.757096836507328	0.6243153426720784	9701	4
cg10257332	3	47869137	8.352626514098468e-4	5.269859340913065e-4	0.1129706690693111	0.4910261145341571	0.9208584655371693	9706	4
cg10257407	12	16032825	-0.0015389559197369232	7.704045548422787e-4	0.04576063745346447	2.2590922848841517	0.52040300439822	9703	4
cg10257471	16	83933961	0.0013784399055568786	6.633297174750665e-4	0.03770370094151219	2.84590538043511	0.4159987186714713	9672	4
cg10257478	12	51157664	8.808031786278157e-5	1.7915879469705757e-4	0.6229790386509699	7.209238870572077	0.06551935854473734	9686	4
cg10257521	11	1903828	-7.806107668754971e-4	2.3993558128428184e-4	0.0011402558287851446	5.591751274574858	0.13325271159178778	9703	4
cg10257545	1	201450881	-4.4042006627829607e-4	2.5547745600232986e-4	0.08472414471484092	3.086594767777556	0.37846571079148283	9701	4
cg10257610	10	104953200	-9.217675522780031e-5	1.7631784126484162e-4	0.601122171662642	2.7216950709921344	0.43655302582841976	9703	4
cg10257673	7	157573278	-5.3436458299844345e-6	5.128891882897488e-4	0.9916872192489742	1.033512670366657	0.7931436181856032	9704	4
cg10257693	21	44515416	1.791784783819139e-4	1.8238676892774565e-4	0.3258981914417185	2.4580271578288517	0.48292429282255744	9685	4
cg10257821	16	929101	-3.434845442382638e-4	1.8458215666411606e-4	0.06276165997440206	4.17702936404024	0.24297176729320133	9617	4
cg10257870	5	78985484	9.243891652711887e-4	0.0016150835451872604	0.5670865186710505	5.172901370596765	0.1595655232685126	9706	4
cg10257895	21	45584142	-5.575602643866775e-4	4.81100377447199e-4	0.24648590217024605	8.41456720499683	0.03817755323678004	9698	4
cg10257905	17	12568092	-4.4991073010738875e-4	0.0018102287848991252	0.8037181346862514	3.7086447649131946	0.2946925920564026	9705	4
cg10258241	2	52856751	2.217086498001345e-4	3.151829755117939e-4	0.48178882554945857	1.1258011781924184	0.7708495091678783	9641	4
cg10258271	2	31361593	-2.028729929642772e-4	2.8183174110561895e-4	0.471625190662602	5.559704120678655	0.1351109406794648	9679	4
cg10258385	11	17410380	2.239108974631952e-4	7.509138177388565e-4	0.7655623144392543	1.1320365519008708	0.7693464986215479	9702	4
cg10258395	2	240026647	-1.807726274197039e-4	2.3578461622296518e-4	0.44326857461008234	0.06350405592576153	0.9958239836476496	9701	4
cg10258411	13	103514774	-7.543283299916916e-5	4.49343290249354e-4	0.8666827943902717	4.1321821922782895	0.24754005077234717	9703	4
cg10258419	3	136537607	3.6205022855072845e-5	4.568859053152853e-4	0.9368393203154893	0.19901097833262363	0.9777488015781444	9702	4
cg10258505	14	103469439	-0.001096639971448361	4.7593693879110116e-4	0.021213060662694263	2.0629944141919663	0.5594354453227715	9704	4
cg10258582	11	800594	1.5735160596674474e-4	1.4040366059216367e-4	0.26241187157329	1.0285631156359778	0.7943409823827293	9506	4
cg10258719	10	35896405	0.0026637562220637955	0.0013787484515139618	0.053358233459608266	0.10670218979907509	0.9480470995425296	5809	3
cg10258817	16	29955304	2.097201186477533e-4	7.945596063381172e-4	0.7918222189549445	0.7207784661483875	0.8683061015744611	9701	4
cg10258957	10	103023804	-4.194920249227612e-4	5.679782862792864e-4	0.46016782364475134	10.148139179225454	0.017347974597567047	9700	4
cg10258966	20	61810795	2.3158287217043828e-4	1.8616185240358235e-4	0.21350445054221331	1.5127505389509648	0.6793306548018596	9700	4
cg10259004	20	35171919	-1.230920791814728e-4	3.177778129241523e-4	0.698495149858691	0.30694820237609743	0.9587164580999159	9701	4
cg10259094	15	35043704	-2.4406679451797857e-4	7.88069390033319e-4	0.7567874579259781	6.254130477898093	0.09987998939079788	9703	4
cg10259111	14	52429547	-0.0019959069938969187	9.027595334329206e-4	0.027043074082202703	3.0954626683621007	0.37713961733503537	9695	4
cg10259231	16	1133172	-3.1766486836854173e-4	0.0015850714297691504	0.8411595923681561	3.9122989453131556	0.27109131380988943	9704	4
cg10259265	2	242557379	-4.2910072752108116e-4	3.794797682295465e-4	0.25815591492309736	5.063794712390926	0.1671849417117212	9689	4
cg10259392	11	71791210	-1.450806682658688e-5	1.7427134252861098e-4	0.9336528588148388	6.269803653122183	0.09919662192123054	9700	4
cg10259518	2	233765616	6.458669697034733e-4	9.175494345046652e-4	0.4814923888460933	1.5435521081126315	0.6722556118352537	9702	4
cg10259521	15	79428573	0.0015120253845479143	0.001348033657502179	0.2620102004050792	3.308548655155237	0.3464546022816785	9704	4
cg10259562	21	15755644	3.1864797678559584e-5	1.3893343549981738e-4	0.8185945773643424	3.489710640348737	0.3220990702640069	9687	4
cg10259619	7	1636188	2.0887680982815214e-4	5.977994744850047e-4	0.7267819093677067	6.412493443702763	0.09317817019292897	9699	4
cg10259701	15	31645503	9.525616148727307e-5	1.465906754182627e-4	0.5158146295116176	2.5492561207340203	0.4664551279605419	9694	4
cg10259735	3	49314633	1.9954271738982328e-4	2.6736954166604415e-4	0.4554753048489864	2.080885558517461	0.5557894136886204	9629	4
cg10259748	6	110679107	6.518896219887533e-4	3.7618182909047207e-4	0.08311149244660258	0.18500362012196409	0.9799731298014357	9651	4
cg10259761	10	35675095	-1.441009526086704e-4	7.64754440510066e-4	0.8505413540055219	0.03707737001671507	0.9816320994112914	5727	3
cg10259803	2	241516317	-5.121920937460514e-4	4.5999505158053606e-4	0.2655053159609097	7.019576514885477	0.07127641303092828	9702	4
cg10259872	3	122802215	-0.0028487087311194386	0.0012053671641688497	0.018110384440573463	3.1764964133928584	0.3652052054876022	9705	4
cg10259889	7	101936430	-7.781618718283239e-4	0.0015819304584477791	0.6227854444783387	0.5247960986054899	0.9134110065761757	9683	4
cg10259985	3	140401955	4.1531110412154794e-4	2.375452918135695e-4	0.0804043193847844	0.2615127397136524	0.9670965405001226	9651	4
cg10260050	11	118415431	-3.561808450434347e-4	6.28382348975931e-4	0.5708352245243207	3.297035381263241	0.34805547765092504	9647	4
cg10260192	13	24557080	1.770511168002254e-4	6.333803541045349e-4	0.7798353243920617	1.2224685847798165	0.5426806289529832	5806	3
cg10260220	17	40811158	6.23390878632829e-5	1.3387247843504976e-4	0.6414587301597642	7.0079649395016546	0.07164433562275187	9706	4
cg10260267	7	1278142	0.001367286811482712	9.940741889463743e-4	0.16899588273209343	1.2654452212246805	0.737354339962474	9699	4
cg10260334	2	3705649	5.174691423769736e-4	4.7905820609201155e-4	0.2800619868722068	4.329793459926345	0.22798411556029852	9703	4
cg10260486	11	11836137	0.001309728305233105	7.041212397350405e-4	0.06287290858736655	9.202703898401928	0.026713767757706446	9696	4
cg10260711	8	40543522	8.60677859558314e-4	7.706910459208476e-4	0.2640964413969281	1.142719147272811	0.7667727864577998	9702	4
cg10260935	22	41844435	-6.360606167096078e-5	1.2504881170450214e-4	0.6109976672001975	3.6212952457677092	0.30536790910442174	9689	4
cg10260999	19	56652510	8.987991384927927e-5	1.6142038932939114e-4	0.5776596769102219	0.8367913385522643	0.8406482846711201	9706	4
cg10261191	11	125364744	-9.601206082438223e-4	7.854622710027167e-4	0.22157010066605076	4.750869205659938	0.19097547142380328	9690	4
cg10261205	11	289927	-7.214718765182327e-4	0.003866965065467101	0.8519953155272059	1.3945872496466758	0.7068039991752775	9697	4
cg10261589	4	103997969	-2.692860942728945e-4	2.7306222392581357e-4	0.3240491215030978	0.25594242938750655	0.9680897155496099	9562	4
cg10261601	2	240061601	-2.603817215971526e-4	3.640490660133016e-4	0.4744619992105045	3.608720555528261	0.30693276107101275	9704	4
cg10261621	3	169056629	-6.700123344128914e-4	6.557552203919001e-4	0.30690325511309213	1.5690724661241182	0.6664225816236761	9702	4
cg10261641	13	112579938	0.0010399193650723966	4.7409963234993307e-4	0.028274134245320534	1.967122707725116	0.5792584743539166	9687	4
cg10261707	19	9416722	7.133958270990914e-4	0.00082492490542418505	0.3871480594945413	0.48942082730758985	0.9212093863345489	9698	4
cg10261735	8	101871481	7.830925755202471e-4	0.001701986676419674	0.6454408571452496	0.18281489886994	0.9803146890704891	9703	4
cg10261751	16	1505328	-7.203564862203099e-5	3.688601448378873e-4	0.8451639070751438	0.8488098802653489	0.6541589330631238	5808	3
cg10261958	15	38544292	-9.985361856886305e-5	1.512622920341589e-4	0.509166837628005	0.33563095621642375	0.9531936931006616	9672	4
cg10262032	19	49078119	8.321574236733087e-4	0.0018203805994587263	0.6475749076906598	1.3766091519842922	0.7110267185428987	9704	4
cg10262052	8	39770525	1.87785207277605e-4	6.056560448045884e-4	0.7565209871535122	0.5619718517730445	0.7550389619094591	5788	3
cg10262387	6	29855435	0.0015746711765964186	0.0010839069760235557	0.14628669158305965	0.7222447852777593	0.867959695149848	9587	4
cg10262425	19	17622362	-8.941954604486875e-7	1.9064284208355527e-4	0.9962575980907633	2.166166546579761	0.538643214011067	9701	4
cg10262564	6	39059658	-2.6616551076065297e-4	5.744474133939962e-4	0.6431193732628465	4.05738563470494	0.25533382065928817	9700	4
cg10262662	16	70721696	9.581198997986968e-5	4.5540833733863936e-4	0.8333656447651739	0.7041934915341661	0.8722171570257652	9701	4
cg10262710	11	122074011	3.735912127875558e-5	0.0018041814989389383	0.9834794137739908	2.3459293558300764	0.5037792067247858	9703	4
cg10262744	3	12599968	-2.0906963738222918e-4	7.612697193485224e-4	0.7835983613361523	0.6254472260529906	0.8905828949213089	9686	4
cg10262747	6	16742123	-4.3284932777040334e-4	8.242969111908106e-4	0.5995043832196283	8.78767777017314	0.032251168453471306	9660	4
cg10262770	6	32135370	-4.673710358859662e-4	4.7183948756843153e-4	0.3219152696062043	1.8817316359076552	0.5973127061192389	9701	4
cg10262775	17	293318	1.764939010502061e-4	4.0331248591394267e-4	0.6616684382799864	4.785967592064313	0.1881574876659421	9704	4
cg10262891	19	48904928	6.918425518832335e-4	4.362705446533979e-4	0.11278222959279424	1.141754087663133	0.7670052253025709	9702	4
cg10262997	11	18654886	-0.0013216442295596413	0.0016776137661950851	0.4308066901915826	3.068620783966607	0.3811657331933203	9703	4
cg10263335	15	50646099	6.241658782393247e-4	6.251295023782948e-4	0.3180570685117585	10.775969052105252	0.013001078923932706	9650	4
cg10263370	3	44754102	-0.0010093833223280791	0.0011214344260703838	0.36807643341998164	1.4729702714127435	0.6885226799195446	9673	4
cg10263401	20	44441294	3.104128020996672e-5	2.3136322848599277e-4	0.893270622884917	0.4395070059034318	0.8027166408602121	5802	3
cg10263594	11	62598680	2.0894232642057752e-5	1.3307078119793772e-4	0.8752322924581127	3.2789650850353635	0.3505810599253876	9697	4
cg10263682	3	181413847	9.471073928937605e-5	4.1969119506851416e-4	0.8214598954634141	1.2128155012018917	0.7499322947101701	9696	4
cg10263684	2	46520913	-1.0404497053066746e-4	4.4382145664815256e-4	0.814651334441678	0.960482006037669	0.8108128850790202	9700	4
cg10264003	11	110198965	-3.026017563206742e-4	6.752445498595844e-4	0.6540546583687539	4.693304057580386	0.19568260532820256	9704	4
cg10264012	6	78359965	1.2350056475711994e-5	6.742466545790944e-4	0.9853861070875907	0.8490279525029766	0.8377077625611561	9706	4
cg10264187	11	47429713	-2.463511463715238e-4	2.0523804435660785e-4	0.23001543144501657	2.5830299899518847	0.46047237892684517	9703	4
cg10264188	11	64060409	3.308804210259344e-4	0.0013595713262043731	0.8077179001883082	2.8559288297278465	0.41437559782906674	9699	4
cg10264274	2	180989671	6.029339795359423e-4	9.336083987420959e-4	0.5184021754238282	3.1017104172988383	0.3762077244930025	9704	4
cg10264529	14	24562064	-0.001026009151072053	4.800948649590833e-4	0.032590127402495735	0.8482379357739673	0.8378977076141313	9703	4
cg10264687	16	51147461	2.701885892117575e-4	3.7903215449814877e-4	0.4759459000628901	1.4925858993938286	0.683982555104553	9706	4
cg10264692	20	61314827	2.1892435050748483e-4	4.1647532376628806e-4	0.5991245743116116	0.5422377830594863	0.9095186533225821	9697	4
cg10264791	14	104800976	-0.001400574791711704	0.001013357503985901	0.1669369432990705	0.9476783487825882	0.8139092991770919	9704	4
cg10265016	2	18061319	-2.2263411460517868e-4	0.001254028995572882	0.8590881276846178	0.5915884008783265	0.8983552881573862	9705	4
cg10265139	2	124796257	0.0010355021142261522	0.0011991353754351342	0.38784029206055404	0.16980486325624403	0.9823099932461612	9703	4
cg10265308	14	21458149	1.1297318389713301e-4	1.2459833443187313e-4	0.3645659980579551	2.2443353348788353	0.5232685659538648	9694	4
cg10265365	19	42827690	0.0014160021458387844	0.0010401935403143285	0.17342294829264618	2.6939126359147085	0.44126276954756816	9705	4
cg10265472	16	20753215	9.765333046089467e-5	2.93987683606033e-4	0.7397623295718856	6.202065810612071	0.1021826215591485	9700	4
cg10265570	19	12946297	-1.5240599953462888e-5	4.834477983919619e-4	0.9748510065155532	4.616311320608338	0.20214727153474396	9686	4
cg10265690	5	170744027	-8.845643016473704e-4	0.00122859261183203	0.47153621068216156	1.2092827788881697	0.7507787897066747	9647	4
cg10265740	3	44622865	0.0015807299034713421	0.002272475125289698	0.48668041194885114	2.098602323142043	0.3501823845283436	5808	3
cg10265786	6	31940028	1.1335685997501622e-4	1.6114463285880914e-4	0.48177663967668766	0.11220252418015517	0.9903339061406042	9704	4
cg10265934	6	33176673	7.165833959120952e-5	1.761316284243891e-4	0.6841215531848897	0.4427460567024514	0.9312772544990887	9701	4
cg10265952	6	5043901	2.3342583290947798e-4	3.6985606557366277e-4	0.5279580472919296	2.657679480993864	0.447467196282304	9698	4
cg10266060	15	28043215	-1.695231328228957e-4	4.3927540301968293e-4	0.6995593418512271	0.976195831103688	0.8070115936410471	9701	4
cg10266068	19	18451573	8.859367675031564e-5	2.900959084007072e-4	0.7600657578460132	4.0507501924963565	0.25603591564836253	9699	4
cg10266098	14	102968275	2.027100166042698e-5	3.1979389090826325e-4	0.94945777545286	3.7578417055771	0.28882807659698734	9691	4
cg10266121	10	97020570	-3.4739177918747155e-4	4.589710393500267e-4	0.44911421448042427	3.5359562810085166	0.31612856706767134	9679	4
cg10266124	6	32936655	-1.351090216823577e-4	1.313419330100621e-4	0.30362934809162695	7.914429815409061	0.04781368620751413	9493	4
cg10266188	1	32645867	2.6553047293607056e-4	1.763457187108188e-4	0.13213441118996455	3.4776334243759774	0.3236745977567185	9701	4
cg10266189	15	45000293	3.7683020326874356e-4	5.610324869002531e-4	0.5017920870136274	3.272125882140896	0.3515410832155954	9689	4
cg10266196	2	28113320	-7.282544516470911e-5	1.9465043689959955e-4	0.7083042473163073	3.1635712161662037	0.36708675347503006	9561	4
cg10266211	4	4860082	-2.9106698795275767e-4	4.421173863811508e-4	0.5103146996033077	1.0548980792205722	0.7879714757290435	9702	4
cg10266386	19	18722956	-1.9978432745449621e-4	2.6651571619829245e-4	0.4534862775665818	2.1252218593143053	0.5468270860361292	9704	4
cg10266394	14	73359234	-1.8406661613764295e-4	2.1128987541323323e-4	0.38366853267397094	1.0460157191380333	0.7901194204304322	9706	4
cg10266455	2	174411207	-0.001644740962914009	7.084516928388165e-4	0.02025452096365739	3.036536408674151	0.3860262132655707	9699	4
cg10266490	1	55013709	3.690490767360795e-4	5.019506273004076e-4	0.46219953197301844	0.2278755519811643	0.9729685203904967	9701	4
cg10266524	19	37711193	-7.946017404053732e-4	9.272677352617511e-4	0.3914846447063458	4.77616215359692	0.18894081736169563	9698	4
cg10266547	11	2365953	1.0924307111855488e-4	4.741081234445221e-4	0.8177669336007439	0.5692383141499677	0.9034370064093984	9698	4
cg10266557	11	63374111	3.8856669736557976e-5	4.439950207779295e-4	0.9302613653835234	1.3719413926011519	0.712124801653506	9703	4
cg10266648	2	106560529	3.586554923096313e-5	5.214597859867629e-4	0.9451654323884668	7.9752125746498255	0.04652677441757408	9705	4
cg10266681	2	125183768	5.372980473311357e-4	5.823496179469092e-4	0.3561957420852116	1.62459881423952	0.653825154938972	9701	4
cg10266853	22	46646391	-2.0368564428652714e-5	9.524512233784722e-5	0.8306607980719166	0.7273780606360498	0.8667462339224041	9669	4
cg10267162	2	97001818	-9.262914714801595e-5	1.4921833528131436e-4	0.5347558987973684	2.6466982290610366	0.4493614960596303	9691	4
cg10267614	15	74753369	-5.514861795815214e-5	2.2031141278508094e-4	0.8023389604293744	1.2500822436130377	0.7410192537934489	9695	4
cg10267724	20	24615715	-0.0014026185145907249	4.316877064573302e-4	0.0011575004345623031	3.4941325496725533	0.3215239071439564	9701	4
cg10267817	8	86157641	-4.735174960368936e-5	2.344857265008798e-4	0.8399646242864932	8.672896790134214	0.033971379095538295	9697	4
cg10267855	11	67121112	-4.5628630461232725e-4	1.8401669506081571e-4	0.013153283374722357	0.8259960345654286	0.8432395504174612	9613	4
cg10267867	16	5038226	-0.0028436199950712003	0.002323628012284157	0.22103352491380832	5.2986983529950775	0.07069720949652397	5808	3
cg10267872	2	240698235	3.451424955724497e-4	5.655391101258396e-4	0.5416701509528283	3.1555113288095664	0.3682642658036125	9703	4
cg10267925	11	111170595	-7.790716847629193e-4	3.67661558881284e-4	0.0340911929753284	4.957002096424235	0.1749728741266226	9635	4
cg10268125	7	120590544	-7.645019093112622e-5	1.5463450584242433e-4	0.621028776829349	3.620691518530102	0.3054428771138269	9699	4
cg10268144	14	101505598	-1.029665964562826e-4	2.0372480495198461e-4	0.6132638554079723	0.5436422886298496	0.9092039426432499	9689	4
cg10268161	19	37690673	-1.523397116737894e-4	6.513720026481602e-4	0.8150819213526758	1.0825104829186694	0.7812977117653548	9693	4
cg10268230	11	130731963	-5.610615284162241e-5	1.7738049786818628e-4	0.751771810237354	2.422602021311908	0.4894411319060882	9699	4
cg10268345	16	2140404	-2.5226746203598273e-5	8.586752039834087e-5	0.7689208030553393	2.5920861933152324	0.4588786288639521	9644	4
cg10268548	6	160184041	-3.9779258846995365e-4	7.087417092249513e-4	0.5746162503559801	1.188468192270262	0.755771423575441	9701	4
cg10268711	22	37678489	3.1523691914358854e-4	2.0097674842730424e-4	0.11675881709028944	0.9722873532745884	0.807957170929519	9695	4
cg10268811	21	33304003	-0.002841062096677731	0.0012185734441403251	0.019728820618290756	4.181970500054169	0.2424731903295983	9679	4
cg10268889	4	24474079	3.8234999514277334e-4	3.0448373188605467e-4	0.20921311791813918	3.4095590044910766	0.3326828332099748	9705	4
cg10269110	19	55873515	-5.135387778214163e-5	3.579085836387506e-4	0.8859085587952515	0.9225105416600374	0.8199923782504236	9706	4
cg10269127	7	138552716	-1.6527044274307668e-4	1.8016180984052924e-4	0.3589621532590928	3.0573190085732387	0.3828718657839412	9660	4
cg10269358	19	17728585	3.445231657037265e-5	5.495607251905528e-4	0.9500128466000236	3.536570219887289	0.31604996794672247	9691	4
cg10269365	2	223166989	-3.752137232837008e-4	7.312301711936832e-4	0.6078626970552815	2.2884258725443756	0.5147418281367607	9699	4
cg10269431	4	110837358	0.0016199560662209119	0.0012431758557670785	0.19254787041528182	0.5307745928526897	0.9120801771895404	9705	4
cg10269439	2	113670582	8.872477043612191e-4	7.567711690212e-4	0.2410316285381648	1.766372601526963	0.622279828881406	9686	4
cg10269476	19	50651408	-1.0562307673429493e-4	4.4877469863801694e-4	0.8139302569886999	2.6056967134479097	0.45649171460436966	9705	4
cg10269548	4	53728923	5.923726466524931e-5	8.015732006206278e-4	0.9410889580649036	6.5129326832636	0.089153863892033	9701	4
cg10269561	22	45663540	1.8306426771142031e-4	4.4766728854769264e-4	0.6825915513583194	2.2382827260519056	0.5244472827062382	9694	4
cg10269572	6	42796908	-4.492760013627318e-4	3.8876631211214594e-4	0.2478262286771706	2.2566873166482293	0.5208692086593639	9705	4
cg10270055	21	43221559	6.59383263010396e-4	5.644094686016309e-4	0.24269743436787677	2.704226152460655	0.439509581717599	9704	4
cg10270150	6	297974	-0.00013132111862257771	8.453660888914317e-4	0.876551464137076	1.238365120525095	0.7438182336403886	9696	4
cg10270293	16	4654666	0.0014476184130406424	9.226657637950536e-4	0.11665909423848836	3.667276343900109	0.2997061340759118	9683	4
cg10270306	6	151561032	7.023551195498229e-4	5.289245701225423e-4	0.1842135291705082	4.8095870800244125	0.18628302049184453	9663	4
cg10270719	2	25564402	1.000083767063968e-4	1.9327938713704554e-4	0.6048566596979859	2.4097165372961453	0.49182845534615593	9675	4
cg10270866	11	74392020	-8.122595301621325e-4	5.038131612541513e-4	0.10691326491287273	4.433228335478125	0.21832405626173282	9676	4
cg10271058	11	134147837	-3.563591645244449e-4	8.69425338110413e-4	0.6818947308510539	1.2502349528125611	0.7409827960879795	9705	4
cg10271061	6	31516015	6.101281503979014e-4	6.737086700036908e-4	0.365133793252163	4.762646836724183	0.19002550775289337	9701	4
cg10271112	10	57394513	-3.2722657360600705e-6	6.812391413497218e-4	0.9961674541124116	5.1857748611785155	0.158688391243991	9691	4
cg10271186	11	70908897	-8.341069479117619e-4	4.792356273478661e-4	0.08177223439749672	6.510572839151809	0.03856977194344195	5809	3
cg10271192	2	63279645	-5.876770327036347e-4	5.5096977952569e-4	0.28614211548701607	2.5076886123325117	0.47390318129034814	9699	4
cg10271260	10	88020589	0.0015104143617592747	0.0012064368328139898	0.21058332078663664	0.6965055463945008	0.8740255705726413	9705	4
cg10271272	19	292179	-6.132972894319909e-4	7.03965743145442e-4	0.38364314993872745	4.29864377150821	0.23096947272078505	9638	4
cg10271408	7	77648600	-1.329601879052803e-4	2.6228081091785076e-4	0.6121981126053474	6.426921519170512	0.09258952317385677	9650	4
cg10271529	15	67455563	-4.0298666126863526e-4	4.6184939084743803e-4	0.3829084329465436	1.0709436242798123	0.7840926290299208	9701	4
cg10271547	4	7430936	-0.0010944605869662883	6.330240364959787e-4	0.08381983147530163	8.442675001253841	0.03769630850712384	9698	4
cg10271717	20	62612854	-5.90232039403947e-5	1.816065319409288e-4	0.7451765664150223	2.347879113070934	0.5034106413674062	9697	4
cg10271819	7	139426030	1.6177832938455577e-4	3.687493022633085e-4	0.6608631845829662	1.7749998294964202	0.6203903050842877	9694	4
cg10271880	14	77608587	-0.0020334879191607185	0.001375603895486809	0.1393405912042307	6.082115586080486	0.1076827567347295	9705	4
cg10271981	19	10514432	-8.503293851642986e-5	1.4948713132710806e-4	0.5694707252788116	2.2580461814729436	0.5206057536733036	9700	4
cg10272176	16	2904862	0.0016292064198966854	0.002597622361689111	0.5305337762637019	2.16165819036478	0.5395399415566536	9704	4
cg10272219	21	46407926	-7.447887986778205e-5	0.0012228700211082734	0.951434879639255	4.787302241329042	0.188051100850664	9699	4
cg10272433	7	100732423	-3.7796445162730874e-4	4.0733777916257725e-4	0.353464887242415	5.410500914738443	0.14409073426360527	9698	4
cg10272492	7	106805823	-2.6864677661454214e-4	6.319742978997848e-4	0.6707701189468845	5.541242456265711	0.1361925661416514	9697	4
cg10272520	4	151178205	2.1591787712144697e-4	7.260993364440139e-4	0.7661864445695103	2.5623722963349036	0.46412438718179294	9701	4
cg10272540	6	33256545	2.8204272891815122e-5	1.297823644260026e-4	0.8279591551856104	1.3745533556946556	0.7115102553910699	9619	4
cg10272601	9	95947146	-1.174057268051638e-6	4.072558891804929e-4	0.9976998224089038	3.656028827968278	0.3010823535903322	9672	4
cg10272675	15	89456783	-1.634136431874892e-5	1.7257825667323228e-4	0.9245613870239657	17.027491829932583	6.97600655658721e-4	9669	4
cg10272731	16	85614015	8.113022503821932e-4	2.8348145338369027e-4	0.004210784483757955	1.6093590900698718	0.6572695756104703	9694	4
cg10272779	16	24552869	3.63190287406208e-4	2.3971666503796391e-4	0.12975176291386056	1.562310015978572	0.6679656370575695	9703	4
cg10272801	16	14013773	1.0428650306344547e-4	2.1236221756913584e-4	0.6233709812618786	3.700466356627687	0.2956777662070546	9676	4
cg10272901	21	46677879	2.439580294247079e-5	3.1050569824080717e-4	0.9373762635638503	2.975812340138608	0.395369491408377	9689	4
cg10272922	13	95673005	3.4264417942032963e-4	6.498924363404432e-4	0.5980323926576305	1.6440539696265888	0.649442637271034	9694	4
cg10272954	3	138725425	-6.353402828824307e-4	0.0015284197560200348	0.677640941865959	1.4991023642692893	0.682477519691677	9706	4
cg10272968	19	2611105	1.868152105739411e-5	1.9223930294868548e-4	0.9225846667049984	0.8540610743997192	0.8364973307248942	9701	4
cg10273072	21	17441953	-6.554055686337016e-4	7.384895097398769e-4	0.3748125872527212	5.541752350715907	0.13616258259196656	9672	4
cg10273096	9	98637454	-3.5044877162576014e-4	2.3331401034967588e-4	0.1330847914327416	2.7598976376911293	0.4301440957769157	9701	4
cg10273135	5	78986111	-8.088729499346009e-5	8.537945910388864e-4	0.9245224660878952	2.5812640134343603	0.46078367910960283	9698	4
cg10273210	3	160167665	6.04266592853333e-5	1.6860708736856896e-4	0.7200534035653224	0.5423862709724853	0.9094853901073383	9704	4
cg10273217	11	122756860	-5.968856586847281e-4	3.8506127976626253e-4	0.12111616433984793	3.151529979719303	0.3688471199282832	9695	4
cg10273340	16	56224793	-1.8159442178135332e-4	1.7733136805470287e-4	0.3058163617874781	3.9850282031548723	0.2630853584931117	9658	4
cg10273420	10	43953760	8.686696082079762e-5	5.315318026622065e-4	0.8701817822534739	1.0000968970313875	0.8012285106563306	9657	4
cg10273615	7	137489165	-7.224886441693792e-4	5.987109699303454e-4	0.2275321810262778	7.114164737336869	0.06834661656552994	9699	4
cg10273669	16	880831	1.9934767672306176e-4	5.71003407488184e-4	0.7270005802669399	5.990830435063748	0.11205719758984266	9704	4
cg10273821	15	28014188	-0.0017324702009693135	0.002071787943913749	0.4030312341029804	6.058811844031384	0.10878369710638786	9702	4
cg10273890	7	155024732	0.0014485409621227488	6.143869312959696e-4	0.01838847477457809	1.4523667847784032	0.6933068620663098	9698	4
cg10274022	19	40871697	6.884153032020732e-4	9.850294874094387e-4	0.484628362955027	4.2592665007872466	0.23479476474214264	9699	4
cg10274029	16	85981336	-0.0011204383806583474	7.053648014750854e-4	0.11218408647629244	7.288044051501022	0.06326205242130885	9695	4
cg10274099	14	23755735	-3.522661720830001e-4	2.0766974548638273e-4	0.08983274207931113	5.393194465562453	0.14516817573896906	9679	4
cg10274364	4	1283396	-1.6265580934328127e-4	1.301329072247843e-4	0.21132853136730864	2.5722101694825112	0.4623823048530477	9681	4
cg10274403	16	84178812	1.4280389345950267e-4	1.513411289801583e-4	0.34537948279337266	2.1428287789384526	0.5432969186255824	9675	4
cg10274453	13	43378116	4.2550417914128384e-4	0.0013252489926343656	0.7481536359511815	2.8976598879292546	0.4076746326079285	9704	4
cg10274502	1	16173759	9.611322460119451e-5	1.6999622071190413e-4	0.5718122795546432	4.287820066986585	0.23201519161932058	9706	4
cg10274606	14	73118334	3.3572920416405014e-4	0.001339263217946446	0.802059965527943	0.5931080237573549	0.8980083056381615	9704	4
cg10274696	7	40260671	-4.4029902833547015e-4	7.880866096660145e-4	0.5763707757894454	1.4447464942207806	0.6950802307487877	9677	4
cg10274830	6	151774009	4.2616986660395015e-5	2.5711861511162307e-4	0.8683549930934654	8.189634235598295	0.04225088067821959	9702	4
cg10274950	16	4818572	-8.797002795782833e-5	1.2768847452055435e-4	0.49085939815416474	1.1803531001515553	0.7577202032871515	9704	4
cg10275272	7	4784769	7.371016094234159e-5	2.0934163112253096e-4	0.7247597841481123	1.1704694501294008	0.760095316991112	9696	4
cg10275695	19	47975487	-2.7837145059122288e-5	4.3683689544461154e-4	0.9491897195876686	1.5771409464489667	0.6645839915061189	9624	4
cg10275766	2	173591150	-3.73277032672472e-4	0.00039855591962952393	0.3489778335438103	7.1375581103511365	0.06764019787336033	9703	4
cg10275770	17	62084205	-3.351072449235955e-4	3.923465390166994e-4	0.3930438424406427	4.093177164196572	0.251576868932753	9703	4
cg10275917	7	7478820	5.866813322080015e-4	5.975381157949163e-4	0.326183206858523	1.0572263174721463	0.7874085369094692	9696	4
cg10275969	16	2326752	4.0243606576525337e-4	4.491824662027025e-4	0.3702901280085296	4.406312510934142	0.22080078408845846	9706	4
cg10275973	2	74741647	2.6257068131180266e-4	2.251576247194427e-4	0.2435482074779211	1.4485968645682512	0.6941839238518128	9706	4
cg10276016	7	16639517	-0.001266324365957523	0.0011499907701001246	0.270826826894758	0.641430863023365	0.7256297129629582	5703	3
cg10276018	8	640509	0.001019868337742274	3.819842718212996e-4	0.007586879412910293	1.2262231630839744	0.7467220278601996	9704	4
cg10276066	17	41891641	4.2869994333957155e-4	2.9465824255299624e-4	0.1456953821071467	1.4390355212887878	0.6964106349330529	9701	4
cg10276116	6	154535120	4.921661847537381e-5	5.983186080625316e-4	0.9344413843242622	2.3746119345461225	0.4983780994399516	9703	4
cg10276227	19	33685817	-8.540960438059727e-4	6.839631422806371e-4	0.2117580942480516	1.1592484556829414	0.7627938724531458	9702	4
cg10276272	16	10271822	-7.782757038245337e-4	5.220920493817125e-4	0.13604375463706722	2.8273530018315363	0.41901689779974244	9695	4
cg10276301	11	2011971	7.818281892146229e-5	4.2664497157403894e-4	0.8546016290303897	0.16860011216288923	0.9824916571376632	9700	4
cg10276400	16	17481251	9.073228619704465e-4	3.917180119587904e-4	0.02054378445952495	1.2187277050064846	0.7485162277110906	9704	4
cg10276404	2	64863442	-3.968722280926885e-5	5.337994288217155e-4	0.9407330327433879	1.1083702204268233	0.7750538730543779	9701	4
cg10276433	6	47011312	-1.89e-4	0.00275	0.9452067090286855	0	NA	1076	1
cg10276465	22	42470494	-3.1616942687373063e-4	2.6975045649433726e-4	0.24116447473622935	5.174020802213237	0.15948907011036825	9705	4
cg10276506	6	31690170	-0.0011048255963467131	3.6622894139638453e-4	0.0025549022373414186	4.4985844877854975	0.21241658257500928	9702	4
cg10276623	14	94770592	4.614247891792529e-5	5.45005561501082e-4	0.9325283302007961	1.8583974637363678	0.6023101799619941	9703	4
cg10276665	20	34363406	0.001333273425166462	0.0010520888383023896	0.2050612087840999	2.4748031745492405	0.4798619289662766	9505	4
cg10276667	6	116937499	3.970354470920304e-4	2.3684438006983723e-4	0.09366852370829802	5.903750279700706	0.11638804555265718	9615	4
cg10276674	10	9920219	1.4997413510403493e-4	4.4625159251392117e-4	0.7368140885811159	5.376189024001253	0.14623430097548493	9699	4
cg10276818	6	31671292	3.17035218363794e-4	5.933259631942925e-4	0.5931093266913461	0.9715833151772272	0.8081274933541742	9608	4
cg10276834	7	136575360	5.794838026332589e-4	0.001009647415159553	0.5660038694979974	0.4583339819725906	0.9279451213339093	9701	4
cg10276869	16	85336004	3.0298614338677716e-4	5.173613878397867e-4	0.5581192547894047	0.517463667474798	0.9150383062787135	9704	4
cg10277146	2	32288253	2.443374999290915e-4	2.1173905440354066e-4	0.2485183097974019	2.2520398703223354	0.5217710031693594	9704	4
cg10277175	2	97525009	9.212747734253786e-4	7.659693805732857e-4	0.2290705009786463	2.1430735064924877	0.5432479674481899	9706	4
cg10277195	6	30684931	-0.0035789573355439756	0.001408559416724345	0.011057905283284628	3.9436766861116244	0.2676106106800832	9700	4
cg10277268	16	30825733	-1.5369193465526407e-5	1.6734364563478603e-4	0.9268234866965225	2.4021136136557866	0.4932412954682268	9700	4
cg10277500	15	52043553	9.577635013280525e-5	1.7810648965996167e-4	0.590751262770506	5.283705390123099	0.1521632250196578	9703	4
cg10277523	14	97684259	-2.2298437943355396e-4	4.2808060448654953e-4	0.6024410042607818	3.575973768373509	0.31104143250384525	9706	4
cg10277546	21	34960952	-2.972385529473338e-4	1.6682699511083135e-4	0.07479533482849748	9.79406238242116	0.020400291669606153	9682	4
cg10277624	16	28962036	-3.64591478314249e-5	2.4481897542283755e-4	0.8816144838966176	0.37048418564064295	0.9462699551305032	9701	4
cg10277631	14	53019580	5.3863167362611585e-5	1.8806883221662098e-4	0.7745707411536259	2.350073664212801	0.5029960489498603	9702	4
cg10277646	2	129079038	1.790131485645074e-4	6.930419416848391e-4	0.79617492412955	1.9254555974074308	0.5880218921948269	9704	4
cg10277770	16	1818819	-1.8214812896915914e-4	5.083547514306062e-4	0.7201120154064022	3.7663175494958407	0.2878283484351679	9705	4
cg10277781	14	54908028	5.281437086285371e-5	1.7858278887609817e-4	0.7674273775714162	5.873609364912371	0.11792396162502193	9704	4
cg10277836	2	32446172	-1.825719955571037e-4	0.001116473544398384	0.8701046260734439	4.704233540722797	0.09516750111000484	5039	3
cg10277912	17	7216033	-3.643492167879303e-4	6.05667860493977e-4	0.5474630395603874	0.21818925113704107	0.974600855092652	9705	4
cg10277927	4	118006825	-2.77393444177887e-4	8.442436688694934e-4	0.7424804563449916	2.372887465507468	0.49870156625346956	9633	4
cg10277956	2	230899944	-2.99790242070531e-4	7.988010231965621e-4	0.707437163148472	2.0260612501892776	0.5670152527845684	9671	4
cg10278025	6	29342706	3.928606996576686e-4	0.001009399638735879	0.6971264738592582	0.5044415748079548	0.9179145390938037	9688	4
cg10278046	16	4802848	-4.99626797368533e-4	5.896367840025992e-4	0.39680189035914276	2.004302254864874	0.5715142357291731	9690	4
cg10278102	11	20410216	5.81614344751936e-4	0.0011585415507510861	0.6156514395416774	2.074884620758978	0.5570104621638055	9703	4
cg10278149	2	208016923	-6.85015417567676e-4	7.13780351538554e-4	0.3372059311452598	3.936662171690716	0.268385194287379	9704	4
cg10278162	2	97193688	1.4008017003525934e-4	2.0704302884827383e-4	0.4986755449259676	3.6218017735451524	0.3053050235029033	9704	4
cg10278213	16	88966229	-1.9618608872271843e-4	2.3016143691167662e-4	0.3940006058924577	1.231160465132435	0.7455408533525344	9686	4
cg10278297	17	78937838	-5.927896477310028e-4	4.255519048328866e-4	0.16362274373658714	2.5501843451597668	0.46628987676510586	9705	4
cg10278318	2	235276581	1.8753529357593454e-4	8.472237308785126e-4	0.8248177882882838	2.536116992640617	0.4687992795961811	9705	4
cg10278394	16	79454280	-1.6377592425750127e-4	4.1665760371046803e-4	0.6942672138069229	2.486885330432056	0.4776658609516272	9706	4
cg10278454	20	56135029	-0.0029077062662225136	0.001197649101163712	0.015188837112534074	4.757968629999963	0.1904023150909374	9703	4
cg10278520	8	59771002	-6.6197947898169e-4	3.936343560890798e-4	0.0926247695809832	0.9127515897650466	0.8223495174102784	9705	4
cg10278552	16	65406965	-0.0011811220827279295	6.371964543873855e-4	0.06379309689093253	4.605737638850703	0.20305043015968624	9703	4
cg10278699	6	90661155	7.861627993142282e-4	5.60527599605206e-4	0.16075383107379004	1.1660848967525215	0.7611495098801878	9701	4
cg10278915	16	88361441	-0.0013917441476300712	0.001037479907680277	0.1797691621663229	2.436927656832565	0.48679757075607166	9703	4
cg10279072	2	159975353	-4.6783436566123e-4	5.394794048651196e-4	0.3858346441317807	0.29612748656405385	0.9607551427325425	9685	4
cg10279124	16	69419953	1.602962598167798e-5	2.129682127927956e-4	0.940001726085472	1.0197350352338141	0.7964768095983803	9690	4
cg10279148	16	8960126	2.0218165246968663e-4	4.0242716218399504e-4	0.6153822535998346	2.5340889125534485	0.46916194185034943	9700	4
cg10279204	10	71176853	-2.2895988458935333e-4	4.0054183703730034e-4	0.567575789243028	4.386433081179036	0.2226466574539459	9701	4
cg10279254	22	29445370	6.253322279491103e-5	1.8865485661062977e-4	0.7402903086578008	1.2785309686218136	0.7342373134649913	9610	4
cg10279294	16	71115142	4.068470821645904e-4	6.238437374251163e-4	0.5142967716575286	3.3396253889084524	0.3421654976131721	9702	4
cg10279314	6	27185896	-0.003297896661351686	0.0029846553256083225	0.2691809997540068	2.8259768534441836	0.4192414979320893	9703	4
cg10279360	14	62017453	-4.83968487943215e-5	4.037891505367277e-4	0.9045966386160174	0.01664842763785661	0.9994315260385632	9706	4
cg10279487	17	76355288	-3.8534314954282524e-4	4.942474392583275e-4	0.43559318401867664	5.401500758088307	0.1446501056418469	9697	4
cg10279535	2	129250911	1.1797096640899051e-4	1.3515599052585435e-4	0.3827446000449133	3.4396252103336415	0.1790997071267227	5789	3
cg10279794	8	143751204	-1.6344245426720374e-4	9.41760623216935e-5	0.08265247296537383	1.6002120814772334	0.659341732613191	9665	4
cg10279832	4	154682576	6.011714855200869e-4	0.00052214491685715085	0.2495883257127304	1.1099677892315707	0.7746683809457405	9700	4
cg10279872	8	120118684	2.209738270981081e-5	6.604050662463682e-4	0.9733074865830413	7.565654144384526	0.05589529755302551	9684	4
cg10279922	2	45347089	0.0019217142762565295	9.095631586730431e-4	0.03461890316260312	0.5584647105212488	0.9058715168686691	9682	4
cg10279991	20	37073259	-1.3956895429097213e-4	5.827436828484292e-4	0.8107154453954604	4.695686105772287	0.19548569957184905	9662	4
cg10280007	10	123313831	2.893435285265071e-4	0.0012859473218286843	0.8219760189261178	1.5680155128323021	0.6666636327748594	9692	4
cg10280223	15	83378836	3.2246117806855585e-4	1.6616597247189334e-4	0.05230718529456669	9.140131269338319	0.027484632740367936	9693	4
cg10280299	10	35929920	3.994168203289161e-5	1.649010050909046e-4	0.8086127030816604	2.389733748163675	0.49554854336554316	9549	4
cg10280339	15	65812328	4.481873933839128e-4	9.17115437828984e-4	0.6250594473464282	2.9085559036375064	0.40593999959063665	9703	4
cg10280342	19	6376576	3.8215153699140984e-4	4.6278169011657326e-4	0.4089342063538639	0.4105345707002732	0.9380578040572832	9706	4
cg10280347	10	122217069	-6.587292656574108e-4	6.043633524093936e-4	0.27573266981230254	0.36278937036678566	0.9478173777012299	9637	4
cg10280383	11	66472846	-1.2756151243579952e-4	1.3373651014917417e-4	0.3401711511538287	2.8261242681337384	0.41921743371650005	9526	4
cg10280412	11	61314117	5.083153537231798e-4	0.0013475562976638484	0.7060155406472316	2.374181025845451	0.3051076807868328	5807	3
cg10280756	11	57313734	-3.923754901943518e-4	3.8688624660926797e-4	0.31049292831885256	1.2865019348726536	0.7323407941765031	9703	4
cg10280963	6	18280525	-3.0482897781707025e-4	6.329948066376025e-4	0.6301140586562834	2.1249676412575194	0.5468781773590231	9702	4
cg10281002	12	114846399	-7.912883097942201e-4	8.39023826459603e-4	0.34562674503498414	2.355092809109132	0.5020488191863947	9705	4
cg10281105	2	232379126	-1.1001143936649153e-4	1.4097526037180492e-4	0.43517906715119603	5.962819888932643	0.11343319649052704	9652	4
cg10281340	10	8744491	-1.8003701693262124e-4	7.963794901393807e-4	0.8211474599669367	3.8461242223275858	0.27856650180701803	9675	4
cg10281394	11	20140445	6.601313140053302e-4	4.7239088008103544e-4	0.16228549490881622	2.317483081743591	0.5091798892312974	9702	4
cg10281478	7	95402528	-0.0015158637699240918	8.488438702366595e-4	0.07413195462836905	6.31154262743714	0.09739856573446956	9699	4
cg10281509	2	45238442	-3.6935058187585045e-6	2.9346979356458067e-4	0.9899583754965078	3.4108588343657145	0.33250878497729247	9706	4
cg10281638	16	69773268	1.99154563268557e-4	4.5183743951061195e-4	0.6593824384123043	2.345011315450432	0.5039528165939344	9700	4
cg10281704	16	966864	-1.92278272042579e-4	3.8716612503462196e-4	0.6194500675891221	0.10139607473223677	0.991669364683966	9701	4
cg10281768	17	78720226	-0.0015319785580450163	5.695754982416936e-4	0.0071519536516503794	1.251243543178417	0.740742019814931	9706	4
cg10281770	17	80606947	0.0020486411052357822	0.001860903430964526	0.27094661025515443	0.9109585011841635	0.822782497445312	9691	4
cg10281846	7	26156403	-0.001232210947459335	5.014890223788888e-4	0.014006192701852183	0.254180207148093	0.9684022564579395	9692	4
cg10281889	16	67450719	0.0012937984256246034	8.13158314676003e-4	0.1115919895621999	2.5454186845121924	0.46713879900703065	9701	4
cg10281924	6	90635043	-4.2405040268498365e-4	4.3644711715755483e-4	0.33125142566668514	3.66721741348006	0.2997133300093039	9694	4
cg10281977	14	105070864	-4.18664892559523e-4	9.953132020997732e-4	0.6740206606273205	2.342223362517854	0.5044803243072148	9697	4
cg10281996	11	69290977	8.113068133334922e-4	4.1680397019711496e-4	0.05159531679045028	1.5316150676348868	0.4649583097724715	5727	3
cg10282061	20	10414923	-3.4746208508412124e-5	3.6382196400618603e-4	0.9239150466636319	4.355513636631357	0.22554592399387582	9705	4
cg10282319	8	144873034	-8.445696727952572e-4	6.490062986909053e-4	0.19314641568324448	0.16221197301220208	0.9220959565366857	5809	3
cg10282330	4	41722038	0.0011464522954029522	0.001231946525017696	0.3520593135116417	3.385883757528065	0.3358669828209337	9697	4
cg10282345	14	75745684	3.0264676029504478e-5	1.2264276008255702e-4	0.8050854584290152	2.478004877178695	0.47927921220699304	9656	4
cg10282371	8	38854376	1.6818728371879076e-4	1.538040026882639e-4	0.27416689160888313	0.4976475277617156	0.9194079347682975	9630	4
cg10282491	16	3062368	3.2224281483149425e-4	0.0013938220095248333	0.8171643534808118	3.682637265189684	0.2978356796724497	9702	4
cg10282524	3	49203771	-8.399319512856646e-5	1.2060457441625969e-4	0.48615671867620525	1.4113918296119659	0.7028666090868706	9563	4
cg10282695	6	33236989	7.949473237895849e-4	7.971692547094943e-4	0.31866126620960766	2.000295350124853	0.5723454057084978	9702	4
cg10282799	8	40755446	-1.1327572920700336e-4	2.3812755590609807e-4	0.6342927562867069	1.675037665004439	0.642497679008253	9701	4
cg10282807	12	6756551	-6.518497317360594e-4	7.886075642892509e-4	0.4084733659830732	0.07003277451250288	0.9951731408375798	9701	4
cg10282845	12	110974698	-4.077002796324068e-5	6.678140740963112e-4	0.9513194143979864	0.0764931444495173	0.9945006897894123	9699	4
cg10282857	18	47720920	5.103496719579404e-5	3.1331829483537425e-4	0.870608687990627	4.147954996055661	0.245924506818851	9705	4
cg10282920	2	95831790	2.5344645021059255e-4	1.854824841727096e-4	0.17180806414243968	2.1762014731817056	0.536651138007633	9546	4
cg10283036	12	111853088	-1.8079219604429496e-4	4.3371981289339284e-4	0.6767947185812027	6.523215507484101	0.08875142435717281	9688	4
cg10283155	3	42642604	-1.560114839193733e-4	2.0791220482829716e-4	0.45303072753025514	6.078927935330915	0.1078327192539549	9684	4
cg10283182	16	77998415	1.3171950999938845e-4	0.0016640182041402821	0.9369073538138648	0.8797003596681495	0.8303236089936692	9701	4
cg10283277	11	111472630	-1.9156629649782128e-4	2.4379076423384143e-4	0.4319954487237248	3.6733605414645165	0.2989640283419185	9702	4
cg10283338	10	105156449	2.0614415967944543e-4	1.0625138648649169e-4	0.052360854446227054	4.085128315423816	0.25241731992992505	9698	4
cg10283371	19	2494595	-0.0031658518204643314	0.0011966011425367234	0.00815212383782126	6.173975984485347	0.10344597730643137	9705	4
cg10283505	11	94278912	4.966422955787163e-4	4.6828822400820985e-4	0.2888952133747855	23.82647955434934	2.715273125201508e-5	9696	4
cg10283674	12	124850836	-5.571965714001843e-4	4.836611004136548e-4	0.24930494484585908	3.993142694842567	0.2622055476991424	9703	4
cg10283690	1	245027135	-6.849949826247321e-5	1.3643616372332077e-4	0.6156234708960755	1.8368353540317937	0.606952142457899	9638	4
cg10283695	11	107465210	-1.4673709246426473e-4	0.002212216039393291	0.9471148104354641	2.1867005829899626	0.5345726901088262	9703	4
cg10283707	15	82339161	-8.572941981548924e-5	1.625251368039906e-4	0.5978574794392704	3.8932391564246673	0.2732255365344805	9701	4
cg10283737	1	112533749	2.714193587859307e-4	2.3313235311589185e-4	0.2443313729462162	1.564009310079455	0.6675777150055683	9704	4
cg10283825	6	30071268	4.210591637509307e-5	3.7361124077764347e-4	0.910268550773555	1.33971569818602	0.7197244854204602	9655	4
cg10283844	2	10487314	-1.1805370775559189e-4	3.1283706556645515e-4	0.7059024957227751	2.5984572839815003	0.4577600691148385	9691	4
cg10283958	13	103451384	1.11005863991885e-4	1.6394872924637655e-4	0.49835729354934893	4.610807091801927	0.20261695255685008	9648	4
cg10283969	11	70666639	5.629535920869885e-4	4.5652991510165163e-4	0.21753310224789948	0.6775906185538615	0.8784617714452095	9697	4
cg10284006	12	53162093	0.0017924029982626561	6.300218839480154e-4	0.004441347272735558	1.9913008812505046	0.5742142010645672	9699	4
cg10284115	3	15841404	-3.621529899822371e-4	8.44484287376488e-4	0.6680359197091212	4.034082778167905	0.2578072469490038	9609	4
cg10284310	11	12108679	-2.6381154208830266e-4	4.5583687129575374e-4	0.5627638647767381	0.4145502619891023	0.9372206188778592	9703	4
cg10284406	13	53643428	-0.0031796512908021444	0.001125346526431493	0.004720889397658801	3.872032416518688	0.14427757823543108	5809	3
cg10284425	16	86457686	-0.0016594111588587072	5.803607761339819e-4	0.0042461028250654715	0.5672526874133383	0.9038864577062262	9705	4
cg10284440	16	74735490	-2.1917835539960403e-4	0.00112207797283207	0.8451326140544075	1.2377992740226489	0.74395348365042	9701	4
cg10284592	11	57434942	-2.2850133652453086e-4	1.914702159826697e-4	0.23271115874838044	2.136591441316795	0.544545608569	9680	4
cg10284656	8	61086196	-6.073767856667569e-4	6.422540627080987e-4	0.3443039114641108	1.6029653413060914	0.6587176355025839	9696	4
cg10284662	16	89008451	5.797606752524695e-5	2.3652870743908158e-4	0.8063695709213946	0.09126869407120786	0.9928642214392657	9704	4
cg10284704	15	89628220	5.235006868241308e-4	7.798288902503103e-4	0.5020281664302941	2.7408207569295326	0.43333474792795307	9681	4
cg10284755	14	97081899	-0.002310893719567131	0.0011486342763612396	0.04423447993420357	2.1269699811685916	0.5464758514052103	9703	4
cg10284771	6	45645204	1.0606784178861229e-4	1.8382639649965014e-4	0.5639394150683692	8.79174754598383	0.032191765765754055	9690	4
cg10284884	11	121000571	0.00026158575034449677	4.694826372756779e-4	0.5774053049666419	3.437454181014701	0.3289651625286069	9696	4
cg10284973	10	77163397	-5.973247703045779e-4	3.722966743791033e-4	0.10861881928077764	2.044159946881498	0.5632919153904258	9640	4
cg10285104	6	139095140	1.8791959299952348e-5	2.450166506959621e-4	0.9388648598732832	1.3363693550648479	0.7205154612227817	9705	4
cg10285337	7	84815543	3.862140102363467e-4	3.7308098215118305e-4	0.30057479603177684	1.190035048558145	0.7553952975515946	9646	4
cg10285420	6	33289719	3.082366839585327e-4	4.3438985641961126e-4	0.4779612989460428	3.417990495176782	0.33155527181372374	9704	4
cg10285466	14	38725710	9.964253468273262e-5	2.9229243210059216e-4	0.7331787499942377	6.148944223087235	0.10458439352600722	9700	4
cg10285525	20	62167942	6.023731475953211e-5	6.222032344422474e-4	0.9228749598845648	3.51809378250836	0.31842298905908656	9703	4
cg10285526	16	34787199	8.438178073033034e-4	0.0017638092762414625	0.6323609143042749	0.1019703320304401	0.9915999325042091	9689	4
cg10285606	14	45367107	-2.444902904569582e-5	1.949815630273286e-4	0.9002136235781117	2.645007307311677	0.449653761043353	9703	4
cg10285618	2	47604745	-7.935503834311302e-4	7.802628444097195e-4	0.30913936376399404	0.7779649733969588	0.8547299326391002	9705	4
cg10285711	2	135762012	1.3029088727228017e-4	2.012263046936323e-4	0.5173185065838942	2.5695400030338824	0.4628546184613874	9681	4
cg10285845	10	74079359	3.1419489997853436e-4	1.7373712082922036e-4	0.07053648861306908	7.561883259185183	0.055989545313244314	9702	4
cg10285897	14	105223062	-2.4310691775091033e-4	1.539844243645273e-4	0.11438743913354546	1.063606646000849	0.7858660392926602	9658	4
cg10285953	11	62495969	-1.6880998149475316e-5	1.6777523207470052e-4	0.919854701654524	5.5884427049347565	0.13344342705623358	9702	4
cg10286128	7	2442922	9.835702218058813e-5	1.5813872582058917e-4	0.5339637616010633	1.8290854594469026	0.6086261599908607	9690	4
cg10286163	7	73118245	5.182355872838609e-4	3.59701256306155e-4	0.14965846469960634	1.1702013386361478	0.7601597703514639	9691	4
cg10286219	2	237412433	3.835492478492107e-4	5.823732878731129e-4	0.510154647679945	6.989884847922287	0.07222087656566081	9703	4
cg10286310	8	30241280	-1.1774519153456092e-4	5.548496014793969e-4	0.831942421540613	3.1001832819293056	0.21222852410888504	5795	3
cg10286711	8	1306951	-8.662389520630814e-4	4.7960372714732314e-4	0.0708940398431521	0.3377282427975379	0.8446236618709883	5808	3
cg10286900	13	44540557	-0.0022178999698275388	9.324622496205107e-4	0.017381289807833253	0.8320369141297427	0.6596680948352063	5679	3
cg10286959	8	1291957	-1.617362643268751e-4	4.381674072041135e-4	0.7120384335402687	0.9136268668498361	0.8221381492902232	9704	4
cg10286969	16	2765843	-2.517804672237797e-4	6.237891784464409e-4	0.686484301447617	5.720793064341509	0.1260132205466184	9662	4
cg10286983	6	24494717	3.463325342044924e-4	2.7706107267464153e-4	0.2112913816542683	7.294058568587785	0.06309290150833731	9702	4
cg10287032	2	24552676	-5.417883077074512e-4	6.088246513653294e-4	0.3735237732053789	1.7933756377587993	0.6163775312517791	9494	4
cg10287111	14	101592058	-0.0016173672007503328	5.428395832081259e-4	0.0028875974732212786	5.826804779975121	0.12034741121995429	9706	4
cg10287113	7	1733976	-7.764781165042988e-4	8.36264550171763e-4	0.3531442491835231	12.533536595142229	0.0018983535946948016	5808	3
cg10287137	11	72929054	-5.072001986512302e-4	5.303468324675359e-4	0.33889257465737355	1.73429785053898	0.6293357111811504	9698	4
cg10287187	6	31587947	1.0454076297909979e-4	1.6629710778879342e-4	0.5295857547681552	0.08181303880684843	0.9939267906254134	9704	4
cg10287301	16	23568541	-1.0669563716898354e-4	1.1160218396392129e-4	0.3390543563860312	0.7221876017117101	0.8679732061549518	9684	4
cg10287303	10	74855401	1.2673447945133192e-4	1.82049761009133e-4	0.48633304491221796	4.42200467817485	0.21935369538809052	9698	4
cg10287321	15	101697195	-5.11597631936086e-4	6.496968373897905e-4	0.43102401974377863	1.5457262376160863	0.6717576513886773	9704	4
cg10287461	11	119510240	-1.560529671980814e-4	5.391769571771833e-4	0.7722537870479563	4.117528751279382	0.2490496216614169	9653	4
cg10287482	13	111290748	-2.658401429685229e-4	6.793346372064989e-4	0.695557548450227	3.044695420675715	0.21819901706474037	5808	3
cg10287483	17	74300440	3.5901966065476324e-4	4.635538529012246e-4	0.4386387367900087	0.9099076170213776	0.8230362385835229	9698	4
cg10287545	16	2547038	5.0563164890754185e-5	4.572356726195646e-4	0.9119458624497165	13.940520665508991	0.002987242453876716	9703	4
cg10287786	11	117666000	4.4301912790847185e-4	0.0013417175999517073	0.7412578701021445	0.6233108550808139	0.8910757606354441	9704	4
cg10287970	6	7115345	6.600127946640767e-4	4.0635194618675503e-4	0.10432474948946961	3.804753535542198	0.2833336987916786	9693	4
cg10288307	7	157563602	6.562756462998469e-4	0.0010271470531735783	0.5228681036231206	0.7889615425774142	0.8521054242329231	9695	4
cg10288437	6	158432894	2.7699064780257164e-4	5.365175586550443e-4	0.605662295569497	0.9379360356157113	0.816264644830619	9700	4
cg10288467	3	20371290	3.485264535594563e-4	8.835214840823691e-4	0.6932309524353599	11.947907851542755	0.007563753212553466	9451	4
cg10288510	1	214158727	3.610193007008413e-5	4.359447571259739e-4	0.9340001648291012	1.1464781794845864	0.7658675413384501	9704	4
cg10288525	13	33455187	-3.183672299577144e-4	6.723192681679939e-4	0.6358309793785851	1.1186577365269474	0.7725720479407436	9703	4
cg10288541	7	156811252	8.741328010739109e-4	0.0010064785239391927	0.38511729984746895	3.365729691052192	0.3385985696559752	9599	4
cg10288578	2	16816994	0.001857761993343638	9.075941677780875e-4	0.04066709351953611	1.3212571567632205	0.7240916500849706	9703	4
cg10288772	4	149363461	-1.5979115277059332e-4	1.8836616601288994e-4	0.3962705211048605	8.651802949415094	0.03429712557855343	9702	4
cg10288784	9	133711284	5.647382062976907e-5	1.6470144579536794e-4	0.7316842212588501	3.69314077964997	0.2965627075559317	9690	4
cg10288850	22	43539588	1.1195194085004028e-4	1.681557660720025e-4	0.505562394359125	2.3848099943310928	0.4964685010181847	9706	4
cg10288995	3	43332555	-3.275223596158911e-4	3.533896744730739e-4	0.35402919569868074	1.5502210887086627	0.6707287615373467	9695	4
cg10288996	16	28985928	-2.2432811901174266e-4	1.0449994905771866e-4	0.03181863771385154	2.863685717629968	0.41312312949704727	9697	4
cg10289055	13	113545569	-9.52825833618814e-5	4.1448120311480337e-4	0.8181819349256652	0.8396214211238788	0.839968501593439	9705	4
cg10289074	14	24682916	5.385152669849135e-4	4.774515707778777e-4	0.2593642413655321	7.894900076946978	0.04823448385568051	9701	4
cg10289080	4	175138686	-6.455672599253675e-4	3.75027643666654e-4	0.08518083952478528	4.961182693765138	0.17466170513068985	9702	4
cg10289177	7	150748069	-6.931814598771203e-4	0.0010683326477722928	0.5164390741553151	1.5328024237394748	0.6747205024178609	9691	4
cg10289190	9	37422575	-1.741506685574716e-4	1.7534253055117427e-4	0.32061120008930377	4.921026851635402	0.1776721287313862	9704	4
cg10289305	3	179604962	9.047426511404964e-4	0.0010080464840542577	0.36944109833612354	2.902910253218508	0.40683800719519164	9696	4
cg10289325	17	37844171	4.278659822980057e-5	1.7326600645228832e-4	0.8049533611938615	1.4379631944473732	0.6966605692599018	9699	4
cg10289744	3	271185	-1.6521776687239282e-4	5.336779302740955e-4	0.7568778687440745	2.20778270979819	0.5304170474010137	9705	4
cg10289790	14	105359915	-4.5978256307335394e-4	4.266717057296228e-4	0.2812111166970761	6.001917089529063	0.11151699176520666	9705	4
cg10289912	7	30324033	6.53342356263289e-5	1.8787106785491737e-4	0.7280196603027453	1.0354616805382477	0.7926721518815159	9701	4
cg10289926	22	45961452	1.1692723142818528e-4	6.816965451099722e-4	0.8638118608836332	0.8747357573870478	0.8315199708042696	9706	4
cg10289976	10	103874857	-1.8952076025673765e-4	1.7637514927630634e-4	0.2825842639032562	7.110076874816048	0.0684707899597058	9700	4
cg10290107	16	27561132	1.1099552636305934e-4	1.903148215600924e-4	0.5597447984000344	1.3762216335343815	0.7111178550552646	9684	4
cg10290180	6	33135269	9.543578848500538e-4	8.214862333727232e-4	0.24533888250561914	0.3950419593054422	0.9412647950349259	9696	4
cg10290200	7	128481295	-5.0043889840642585e-5	2.2375787752767666e-4	0.8230281225249034	3.353909904751247	0.3402095946694828	9645	4
cg10290276	11	2291754	-4.590535570182665e-4	5.860995235211913e-4	0.4334892287669723	0.7845656209436438	0.8531550592594414	9700	4
cg10290373	9	135037134	-1.6929248686433526e-4	1.8858760605962663e-4	0.3693528816346762	2.072001387064478	0.5575978075023581	9697	4
cg10290527	8	98657037	1.8136915121697334e-4	1.3550293698822043e-4	0.18073717851848048	1.314910065159499	0.7255956156525996	9703	4
cg10290679	11	128457400	-3.6945378938491247e-4	4.929331416889058e-4	0.4535554101131766	0.48083963393574364	0.9230802398176341	9670	4
cg10290724	19	50312544	6.51086431688564e-4	7.656555553918584e-4	0.39512237362834457	1.6877745819948524	0.639655197832221	9706	4
cg10290728	7	25469581	-4.253268098319551e-4	4.0264185769161995e-4	0.2908127827765549	5.3039786472452795	0.15084443095215408	9704	4
cg10290764	8	4849399	-1.1377933569406828e-4	3.2344998303878434e-4	0.725012300513802	1.3809583268459396	0.7100042125949839	9701	4
cg10290767	14	23527304	5.728325253116151e-4	4.3835873654970753e-4	0.19129201542411187	9.975386503814683	0.01877652207587089	9700	4
cg10290814	17	7284330	-4.989137631333619e-4	3.6162042723410237e-4	0.16769090744251358	0.5375892466463169	0.9105589257140271	9702	4
cg10290868	22	50947305	2.7818791867783394e-4	0.0012988278711544578	0.8304037108578735	1.3634768711363798	0.7141178359043376	9696	4
cg10290928	6	37226140	-6.05307721427041e-5	2.0330304993322187e-4	0.7659041569140488	3.750503125079084	0.2896961793828035	9671	4
cg10290988	11	1673766	-7.336644878205383e-4	9.886333733327083e-4	0.4580269572923776	3.201615389563133	0.36157234132646815	9700	4
cg10291005	7	70417419	0.0010655369381468481	4.1881505029720727e-4	0.010953757102928952	1.3119074217269668	0.7263075019765654	9704	4
cg10291119	14	103403760	-3.7089361630336735e-8	1.9919334603255148e-4	0.9998514356556918	0.5530257257508104	0.9070966589405091	9692	4
cg10291141	6	18123024	-1.384544180027039e-4	2.9618230690013316e-4	0.6401682999011196	1.2475779036945407	0.741617217707643	9703	4
cg10291213	3	112709793	1.5397699582656726e-4	1.4008867011176625e-4	0.2717072073621111	0.7301282285296379	0.8660956360547123	9705	4
cg10291238	13	21423447	0.0016917278001880994	6.948934648958808e-4	0.014911807058254203	1.7877243963572318	0.6176098813262214	9684	4
cg10291555	6	126069645	1.1777037615004792e-4	4.158229691184385e-4	0.7770063641111777	0.7263240440872768	0.8669954904200284	9699	4
cg10291648	11	126152965	1.332356814496123e-4	1.1608307503107374e-4	0.2510670451263068	0.3451530006447351	0.9513242630967488	9613	4
cg10291995	6	39082602	1.5480322356963827e-4	1.4528917844462423e-4	0.2866571846442739	6.404241943858677	0.09351643554300791	9653	4
cg10292045	11	112137280	6.62201641285485e-4	6.834815683562002e-4	0.33261235205676154	2.1898812174855875	0.5339442049584381	9691	4
cg10292139	8	97507561	4.168718795824485e-4	4.218749380749763e-4	0.32308364908332066	1.0844249176534726	0.780835238570716	9680	4
cg10292154	16	27461445	-1.271550228891784e-4	2.705848086883194e-4	0.638407396486992	2.5762209714747906	0.46167357628218764	9681	4
cg10292376	12	52995070	6.72152580499711e-4	7.491232487245562e-4	0.3695842871451485	8.609600991874347	0.03495803003987902	9706	4
cg10292403	3	194790491	-1.8524850521561763e-4	4.864446410692966e-4	0.7033358154167223	0.724107406545573	0.69624497620387	5808	3
cg10292430	10	121297031	0.002147524966887977	9.853901476473024e-4	0.029304551402050814	7.584740688913866	0.05542061603898034	9684	4
cg10292436	4	6244312	0.0018757559787991262	0.0010443800906855985	0.0724870043875203	3.5370225058988116	0.31599207539694957	9706	4
cg10292584	10	1772472	0.004613381810046861	0.0018530012971994054	0.012785785734926825	0.7108137378667919	0.3991738029491918	1331	2
cg10292851	8	101572103	-1.88066546696763e-4	2.4717991383061387e-4	0.44674736855543545	0.806779969940643	0.668051518463952	5807	3
cg10292855	16	8807018	-7.945858793039482e-4	0.0012731415418752781	0.5325525041510515	4.89997919400926	0.1792693892229663	9706	4
cg10292915	11	6790768	-5.690753465051341e-4	4.397802656533895e-4	0.1956656699846097	3.4666791426406194	0.3251095076590084	9700	4
cg10293093	6	28984674	-4.834333762537744e-5	2.867649399543021e-4	0.8661256304203103	1.879459961175122	0.5977980368003757	9658	4
cg10293282	16	50977896	-6.758563418872758e-4	5.454321559255535e-4	0.21530075667109375	0.6026807027627835	0.8958184143878213	9704	4
cg10293297	16	304604	5.030404658638222e-4	5.018675566544705e-4	0.31618081520415003	0.396658248829878	0.9409319541067166	9704	4
cg10293354	16	87813021	-2.918986280176437e-4	1.7081300721164417e-4	0.0874735093766136	5.719331735139713	0.12609306830892997	9701	4
cg10293359	10	47095993	-0.0011777365933438842	0.0011549295886054745	0.307848214375985	0.08119830416396381	0.9939940097170801	9700	4
cg10293403	6	10421670	3.5160758212128074e-4	4.0465960822436077e-4	0.38490338610215086	4.013759881110522	0.2599821396395155	9648	4
cg10293422	8	17434503	4.574356458915652e-4	3.2563072524382635e-4	0.16009025634076005	1.6181497991256446	0.6552815125544585	9685	4
cg10293542	6	34229016	1.6725438735425559e-4	0.0010542089645563277	0.8739415427750044	3.4678696347450804	0.32495329305719983	9504	4
cg10293804	16	3068529	-9.79074293367465e-5	3.337507136692144e-4	0.769250843673832	1.6189932300281682	0.6550909413930444	9699	4
cg10293824	14	105620358	0.0012737132329229779	5.353361355217798e-4	0.017346610779165147	4.17528762744215	0.24314773774173173	9455	4
cg10293925	7	38670985	-3.717442864263907e-4	2.9097670215350437e-4	0.20139965211247277	0.4979837026837711	0.9193341595768239	9697	4
cg10294200	12	112546905	1.6756182573320319e-4	1.6409250419406276e-4	0.3071869421643464	2.58362106361379	0.460368224140892	9703	4
cg10294252	15	74912474	-2.2222838395496373e-4	1.4556176127676962e-4	0.12683692118155834	0.7881017447579691	0.8523107712917835	9687	4
cg10294253	15	30181321	-9.365517957327898e-4	0.001325277420681226	0.47976313415136534	0.6052251542947897	0.8952351587652252	9691	4
cg10294329	16	4781060	8.350627358058748e-4	6.302020220555487e-4	0.18514743927904478	5.6573144916649465	0.1295264471619456	9706	4
cg10294363	12	6480192	-8.920092728427073e-4	6.229434668079212e-4	0.15216485054246723	4.339010673618727	0.22710757693956843	9703	4
cg10294474	16	49090004	1.6802532195490442e-5	0.0018119175503611333	0.992601049163162	2.8136533861632547	0.4212572556890258	9706	4
cg10294732	4	41614397	-2.376142918594064e-4	6.696659575044132e-4	0.7227206215307576	0.24563162443512074	0.8844265481242248	5809	3
cg10294797	14	71275631	-1.9051383491611382e-5	1.5060771854248872e-4	0.8993387395277075	5.538423740581849	0.13635842941319212	9705	4
cg10294820	16	86229698	4.559126528947273e-4	0.0012790055629851135	0.7214970804055323	7.290824041412177	0.06318381406380534	9703	4
cg10294822	4	62066375	-4.657380583909008e-4	3.3080694958476987e-4	0.15916520047662822	2.1158320355435203	0.5487164810423065	9706	4
cg10294836	19	40324746	-1.2074315852508954e-5	1.7528208306108136e-4	0.9450811150033938	2.4123696852629273	0.4913361634738122	9706	4
cg10294939	10	1850312	-8.103324177782261e-5	8.233306830319247e-4	0.9215977949887787	0.6648911964087967	0.8814291438866966	9443	4
cg10294956	6	32782845	5.813637640610215e-4	5.129066838694319e-4	0.257017403020496	2.564382793776527	0.4637679446512656	9691	4
cg10295110	16	4524375	-6.412355382805396e-5	2.6282065514281015e-4	0.8072446287901338	2.1538123891503194	0.34064779504348996	5806	3
cg10295360	17	73874699	1.0951156494478609e-4	2.7539596198945235e-4	0.6908872331278527	0.7060709300534651	0.8717750845341404	9705	4
cg10295552	17	35464574	-0.003656920704870427	8.421136671641069e-4	1.4083841944972468e-5	0.860615199436565	0.8349203306089021	9702	4
cg10295609	6	143132934	-8.606473747354247e-4	5.726990915813714e-4	0.13289279696791864	1.2203160475071835	0.7481359216958579	9692	4
cg10295800	10	60145091	1.6856042137873873e-4	1.6390270114705898e-4	0.3037534364197205	1.609642285473272	0.657205477796964	9625	4
cg10295807	12	66156145	-6.567931180550697e-5	6.232648627379619e-4	0.9160747175022397	6.1268875659276	0.1055974418182107	9699	4
cg10295937	3	16369004	0.0017575988018542386	7.964794451026339e-4	0.027334357273060716	1.1546193264633968	0.5614067097933365	5809	3
cg10296030	17	48251798	5.046050819751424e-4	5.966772612038964e-4	0.3977246848140094	0.40217399376020735	0.9397930333387592	9705	4
cg10296062	11	64528569	-0.002103148749011593	6.507153906562755e-4	0.0012290285780253262	2.1459808625416352	0.5426666733714641	9706	4
cg10296162	12	14956242	-2.487298288985608e-6	1.438949247372146e-4	0.9862088389662604	1.599827218169999	0.6594289974696466	9654	4
cg10296205	6	159084032	-9.201513874575418e-4	7.027604199579139e-4	0.19041965912520098	1.3344107512999828	0.7209785715175407	9691	4
cg10296238	21	47605174	0.006699661989937601	0.004739956791618867	0.15752530886881788	3.7481848452655724	0.28997090165552875	9704	4
cg10296301	6	163614514	2.4740911540105685e-4	5.568066358224137e-4	0.6567998303748297	1.6550152937876663	0.6469807872207327	9702	4
cg10296337	10	103600611	4.998574656335992e-5	3.2340125700230373e-4	0.8771661383389221	0.8532259035402066	0.8366982202664255	9698	4
cg10296410	22	42095368	7.809013383496247e-4	6.884156685684438e-4	0.25664957573297303	8.49573734118979	0.0368039022333103	9705	4
cg10296496	16	88979364	5.032686230689473e-4	6.001097601224948e-4	0.40167830346183525	2.7822346828277804	0.4264327604292982	9704	4
cg10296513	8	37963428	-4.5875171625528715e-4	3.2313047822322874e-4	0.1556919949247242	1.9132113595667866	0.590613915250877	9523	4
cg10296516	8	21944986	1.6330644405021576e-4	0.0019578717109701997	0.9335253892876922	5.027583112291524	0.16978847981850018	9690	4
cg10296548	6	158797675	6.559258429775542e-4	4.6584536634589833e-4	0.15912117510371662	1.3551790105827166	0.7160738126745123	9702	4
cg10296688	13	52598408	-7.99837645696641e-4	4.6809385896412313e-4	0.08750428969798493	5.797422119694829	0.12189297263665412	9705	4
cg10296718	8	1848143	0.002645831724986527	0.001566334644078117	0.09118364759888394	1.2263108433172123	0.7467010469759928	9573	4
cg10296755	16	810733	4.5880828996633957e-4	4.1427107802005875e-4	0.26807460898761826	0.277037972230438	0.8706467209132349	5809	3
cg10296799	3	195589996	8.880851778933963e-4	0.0016933185254060443	0.5999556182168568	3.822801703279697	0.2812450271071423	9664	4
cg10296867	17	10048989	-0.0015602515565700979	5.786215280758488e-4	0.00700729044466408	0.03342005593978205	0.9983912836287139	9680	4
cg10296973	6	32967930	-4.6435792240654296e-05	0.0016276510498983673	0.9772399764146465	2.338855077844251	0.5051181987185664	9703	4
cg10297105	6	41470812	0.002173148988623926	7.027297420526564e-4	0.0019851890740265844	1.6912312445050113	0.6388850473482093	9693	4
cg10297165	14	24616549	1.2581199496308223e-4	1.324834102947055e-4	0.3422934829570764	6.893587251931857	0.0753679706159113	9666	4
cg10297191	6	46620661	2.5677786318444083e-4	2.2349263839625805e-4	0.2505839859361909	1.4025263181360135	0.7049426551432907	9691	4
cg10297193	15	102111502	0.0023575607598508475	0.00113246825529566	0.03736168214291816	0.5370851187139524	0.9106716176864154	9706	4
cg10297257	3	88198751	2.127284152603462e-4	1.8203703317608012e-4	0.24256496489572832	10.738002161293384	0.013230332384351269	9704	4
cg10297426	13	53314813	1.4540264498017679e-4	6.469462383044366e-4	0.82217198785053	1.1791291294759438	0.7580142368447652	9703	4
cg10297430	16	11272440	-6.281139584890139e-5	1.1661269120662141e-4	0.5901403958036897	3.967224810320861	0.2650250767734981	9640	4
cg10297473	16	51184152	7.725727408047562e-4	7.532503136460809e-4	0.3050556158815282	0.7657392107652727	0.6819018098147078	5805	3
cg10297491	10	11059677	4.403160788114354e-4	3.700995419059106e-4	0.23415513200872556	0.5020824327476634	0.7779903049588808	5806	3
cg10297561	8	49231655	7.840774294648627e-5	5.289845234495602e-4	0.8821666766077819	1.8885814969680244	0.5958508355558625	9695	4
cg10297568	17	62223562	1.2488551779673041e-4	1.3738398609691797e-4	0.36333677650972995	3.312928025656886	0.34584735369318437	9651	4
cg10297617	14	91610405	7.564075604971384e-4	5.205191892312561e-4	0.14617405822081583	4.329226274497655	0.22803815531588642	9700	4
cg10297721	11	63742039	-4.425605604912874e-5	1.6932005633069858e-4	0.7938032143419596	4.782515857743658	0.18843289095472857	9699	4
cg10297792	12	115129446	-0.0012277317017420233	0.0015521201981109052	0.4289422526284471	0.4105005158526265	0.9380648935003014	9681	4
cg10297942	6	30689225	1.705702997356433e-6	2.637203590040075e-4	0.9948394405221664	4.805641241992011	0.09046243285820428	5796	3
cg10297971	15	93426637	-2.1337860607258263e-4	1.598104664746277e-4	0.1818115700047488	2.016966330498112	0.5688927575969379	9681	4
cg10298052	10	57391055	-2.651442870652625e-4	6.332219936898297e-4	0.6754189605874901	1.461146271135907	0.691266338074372	9674	4
cg10298059	16	72982446	7.801540771246071e-4	9.020196516445403e-4	0.3870953325688474	2.393835164751522	0.4947832365650588	9704	4
cg10298173	3	14166327	4.340689472340152e-5	2.6093031162958556e-4	0.8678780896838952	3.965457045031548	0.26521838471921627	9684	4
cg10298187	16	67428315	0.0010429896736193329	8.375843267659333e-4	0.21304522514747795	3.80197170584704	0.283656871580734	9706	4
cg10298203	10	73425440	-8.670732548752061e-5	3.5509822157885035e-4	0.807092633538623	7.819810149890009	0.04988623857686161	9700	4
cg10298205	8	144661917	9.171260002135131e-4	4.992388456126627e-4	0.06620272766203489	6.968908389082878	0.07289539813141595	9703	4
cg10298215	6	32730046	5.66690987350201e-4	8.291595068461618e-4	0.49432106999144904	1.9258800707305614	0.5879321704526763	9702	4
cg10298567	3	47292165	-2.2954808278071297e-4	5.163021159637785e-4	0.6566086206572015	9.08494190602312	0.028182597512169442	9688	4
cg10298701	16	3068475	-2.403415010672543e-5	2.86830966253497e-4	0.9332217816101813	0.4724654071927697	0.9248976356949588	9690	4
cg10298741	16	73019173	0.0014071047912358728	4.963713794100343e-4	0.0045856925516818145	0.9624949140511082	0.8103260056488187	9703	4
cg10298855	14	35874025	-2.8248699701417703e-4	1.7146441894082745e-4	0.09945607463263317	7.075963623131993	0.06951556474432972	9704	4
cg10298859	13	112883993	-7.173979056521456e-4	0.0011067296426862255	0.5168463979656726	2.1388127241143935	0.5441006788691908	9699	4
cg10298898	8	22132678	-8.064857543311284e-4	5.904054102713499e-4	0.17194323559302047	3.6889854680684646	0.29706572755610156	9663	4
cg10298992	16	75103853	3.4431868527799123e-4	3.7899442064717384e-4	0.36361097284773647	8.233522258281226	0.04142416856642434	9704	4
cg10299061	3	53078990	2.5852232430345303e-4	0.00022268004855411939	0.2456587234348607	4.713696117542806	0.19400290938634607	9704	4
cg10299128	4	82796846	-0.0017052615529229683	8.205161901688357e-4	0.03768367108711952	5.229664722074611	0.15573200524824315	9689	4
cg10299214	4	186000492	-8.615417635011057e-5	4.939159196077879e-4	0.8615268669084568	1.2932653579572566	0.730732901799028	9700	4
cg10299448	17	10018532	7.942312601378365e-5	1.7447788285856927e-4	0.6489620879950295	0.49886859797553534	0.7792414761012098	5809	3
cg10299610	8	109292971	-0.001764581511662421	8.64980478774565e-4	0.041347869130423306	0.5781699653197148	0.9014111645247604	9662	4
cg10299667	17	79679470	-1.39546450100312e-4	1.761719183006323e-4	0.42830014079029055	1.6525507944228548	0.6475338362098741	9702	4
cg10299746	16	855300	-7.952086779481054e-4	6.666995530828939e-4	0.2329656602295752	9.216286610727696	0.026549255356565726	9705	4
cg10299753	8	82692940	1.7575935583187636e-4	1.5829799253301485e-4	0.26686679407959607	1.0577971831967086	0.7872705140967802	9706	4
cg10299838	11	8793878	-3.528899189846438e-5	4.941894524881237e-4	0.9430731853483699	0.34319817618105347	0.9517094494165808	9703	4
cg10299941	8	145009137	-1.2015707704497546e-4	1.2683914030739733e-4	0.34347645479261796	0.30110379062809	0.9598207535711141	9659	4
cg10299976	10	94455543	-3.62101826417039e-4	0.0017327534253250448	0.8344678993067027	4.982049443615247	0.17311630105809558	9702	4
cg10300057	12	133287198	1.6076957513445195e-4	1.5119300077108452e-4	0.2876277625754286	2.7877932803966865	0.42551330452043895	9695	4
cg10300154	5	7870577	-0.0011948284305910747	6.149365973231283e-4	0.05201485722146289	7.893716142668217	0.04826010906823776	9702	4
cg10300188	11	2890577	0.0014058416823132189	0.0014258517991709732	0.3241496986111953	1.1409347058718218	0.7672025879393073	9692	4
cg10300229	8	38324993	-1.2106043160283318e-4	2.898065429175189e-4	0.6761456850284101	1.4411431466395281	0.6959195159135857	9681	4
cg10300236	14	59950716	2.710486512056933e-4	3.0374871199731956e-4	0.3722080292694906	4.136495156881499	0.12640710625968982	5808	3
cg10300252	17	80918791	-6.583861583721162e-4	5.750706578811976e-4	0.25225940042771494	4.471095072355083	0.21488307721723754	9702	4
cg10300255	14	73706367	-7.813888490088811e-5	3.738963028543103e-4	0.8344596016545665	0.5578715279847299	0.9060052614698313	9692	4
cg10300521	11	1368451	3.9253754201446265e-4	4.544060667029887e-4	0.3876716735399865	0.38344220467768636	0.9436413035832626	9694	4
cg10300684	14	29236323	-3.223988434056238e-4	4.356684343937159e-4	0.4592941420655768	2.5386809979100238	0.468341101660008	9703	4
cg10300728	13	112786133	2.970173002970421e-4	7.715503058144624e-4	0.7002658081926714	0.9026168866186216	0.6367943969122918	5809	3
cg10300729	10	65284527	3.116868039091819e-4	5.096389465405051e-4	0.540813314387379	2.038603578781727	0.5644331705189869	9703	4
cg10300814	6	35565116	6.317550015864031e-4	4.96353707060164e-4	0.20309187928690378	2.1658048208623746	0.5387151223783685	9694	4
cg10300864	14	101499152	-3.386373867239581e-4	5.686401000366564e-4	0.5514949538185651	1.2468854894861414	0.7417825724603277	9704	4
cg10300891	11	48237353	-5.063693683094937e-4	7.619381133569247e-4	0.5063187140010179	2.414887928206419	0.49086925678491555	9702	4
cg10300895	8	10283858	2.1071550868509464e-5	3.8466912702708864e-4	0.9563150263415259	4.560546411096036	0.20695284995309002	9703	4
cg10300962	6	89907817	-7.253872468181744e-4	7.209109324453774e-4	0.3143149247138279	1.256879388769841	0.7393970504283143	9692	4
cg10301212	10	105126702	-4.333648149788846e-4	5.058762146263724e-4	0.3916318355388546	4.226046233988158	0.2380670665166232	9699	4
cg10301254	8	145619239	4.0057119799231537e-4	5.990982581800673e-4	0.5037356527020695	0.5697034995379161	0.9033316616684459	9705	4
cg10301258	16	1126554	-6.764999004724545e-7	0.0018024917147871388	0.9997005429712261	0.28694693935441085	0.9624644195826753	9702	4
cg10301338	18	24129315	4.970794146147626e-5	1.6577863571308802e-4	0.7642951749230777	3.467666198235988	0.3249799830058072	9703	4
cg10301401	16	938327	0.0014156901432038254	9.102784228580242e-4	0.11989186896986131	2.7761201992383437	0.4274460586955822	9704	4
cg10301588	11	67810742	0.0011336045472722758	5.90730551675638e-4	0.05498591522762323	0.18980657973590784	0.9094608842975542	5791	3
cg10301695	12	6233717	-0.0024250653559091777	6.328801742559595e-4	1.2721313469832483e-4	7.1010465061038275	0.06874587178491852	9700	4
cg10301767	12	59121643	6.876622571464574e-6	0.0010329348892549133	0.994688232038299	7.390188467200236	0.060448136015120085	9693	4
cg10301769	14	25511763	-2.2449246950537108e-5	3.767463924210472e-4	0.952484446330814	4.7579385438191775	0.1904047406437398	9702	4
cg10301869	12	105151698	-2.2375190436788882e-4	3.925767314480743e-4	0.5687067797921147	4.431664015241325	0.21846729616284954	9702	4
cg10301879	6	11771680	-3.358019739756974e-4	3.76319153719926e-4	0.3722145074994175	6.029392376090239	0.11018894580494254	9674	4
cg10301941	17	47844721	-4.063516744860163e-4	4.327544776634783e-4	0.34773641546113493	3.464824349742759	0.32535302270008815	9705	4
cg10301967	6	33240022	-1.4770773725679594e-4	1.4897046193935843e-4	0.3214299464126515	1.1605327405992099	0.7624849048757375	9703	4
cg10301990	8	30601223	2.2808156089277622e-4	2.597138579001177e-4	0.37983341438119533	5.575734743288863	0.13417836320451912	9692	4
cg10302026	19	47249514	1.7534171982672592e-4	2.1835050511096217e-4	0.42195815284549404	5.380176687281562	0.14598363880190854	9702	4
cg10302293	13	34392156	6.007806701678449e-4	2.701580054771913e-4	0.0261610818161516	3.595459226163955	0.30859078506712423	9672	4
cg10302472	6	33165899	4.7805773649809216e-4	3.930702209544572e-4	0.2239031883339856	0.7249633314928936	0.8673172019498733	9701	4
cg10302498	12	1738292	-1.3350909901208802e-4	0.001228673899147303	0.9134712699567895	2.3758858826092455	0.4981392426425012	9678	4
cg10302505	8	128748092	1.643816985358009e-4	1.9918156130634552e-4	0.40920939624852243	1.738154171747637	0.6284848285172404	9654	4
cg10302550	20	57427821	7.262044021888321e-4	0.0017030152393399678	0.6697998438631974	0.5857708822405101	0.8996819382408933	9699	4
cg10302736	15	100273732	3.7423269704252405e-5	1.302171037429641e-4	0.77381268093427	5.098414244225199	0.1647309924542398	9671	4
cg10302781	10	83801048	6.438062952152233e-4	6.005383426572554e-4	0.2836981994102105	3.360746159773762	0.3392770046633352	9706	4
cg10303107	11	45230795	0.00013321885569627309	2.2881094221318838e-4	0.5604168877682401	4.855967884859162	0.18265284402425835	9693	4
cg10303409	8	102213799	-2.1455643815851893e-4	6.951027507247983e-4	0.7575735822532514	0.3182802671539028	0.9565545805594781	9702	4
cg10303695	8	80784083	-5.236815706282748e-4	9.342180051901728e-4	0.575100208208784	4.287206972610279	0.11723163837024653	5783	3
cg10303698	17	55969998	-3.135751407559356e-5	6.422211877851248e-4	0.9610574377687757	8.084191130967461	0.04430339933605453	9705	4
cg10303842	5	22853730	5.794995634685119e-4	9.241911393967063e-4	0.5306367380284915	0.9171365792353086	0.8212905121756956	9702	4
cg10303967	8	97537718	-4.2999721771832107e-4	5.531476295097866e-4	0.4369438709500598	1.091013402172857	0.7792439152045925	9703	4
cg10303978	16	50982437	-1.4285872651367902e-4	3.43947269132948e-4	0.6778852177720462	1.636721888022783	0.6510923365384945	9688	4
cg10304084	16	47588660	-4.493272802957388e-5	3.7653586285918753e-4	0.9050124365590647	2.809950920093631	0.42186443709438193	9701	4
cg10304516	20	55667128	-7.534705521351504e-5	0.0010459769991568435	0.9425739765529836	0.8656105001670207	0.8337178374291723	9702	4
cg10304534	13	95844361	0.0013525508935999246	0.0011361669820587068	0.23386925638462408	3.0287366069570973	0.3872157427766846	9703	4
cg10304637	6	6003220	1.8369256851858377e-4	4.4997777694488837e-4	0.6831078585647268	0.6825233530866597	0.8773067301470426	9680	4
cg10304682	4	187851405	6.265042083044892e-4	5.57357163675492e-4	0.260986572234807	1.4023786480966702	0.7049772576727374	9700	4
cg10304803	17	80771384	-3.6208769324694035e-4	3.109733565422907e-4	0.2442745608066699	1.86939696800965	0.5999510393711421	9706	4
cg10304824	2	177028804	0.0026569664646041422	0.001695581195082763	0.11711596926189541	1.548051493453462	0.67122528859033	9689	4
cg10304865	6	41371102	4.526380866852491e-4	4.4565926830185827e-4	0.30979154212331417	3.4825668731241204	0.3230301874916092	9701	4
cg10304922	12	133065924	6.331795579923776e-4	3.5375844376904524e-4	0.07347575254204283	5.734004194830745	0.12529353889041786	9694	4
cg10305000	16	1682412	-1.0222638251564448e-4	4.317451431590276e-4	0.8128314797709377	4.7819661435590914	0.18847678567648465	9705	4
cg10305299	20	29844549	-0.0021025652030675934	0.0017996886601320122	0.24268825309825923	2.585195812048218	0.4600908252851353	9701	4
cg10305311	13	96204873	1.7141618061380088e-4	1.7833981605928494e-4	0.33646303441000935	4.482133843176061	0.21388945469182102	9648	4
cg10305337	17	71420076	-6.844022178107711e-4	3.183772335210147e-4	0.031582264339191944	1.0222568280564486	0.7958666759576958	9698	4
cg10305410	19	57967894	-6.160580993694268e-4	4.713415569615229e-4	0.1912021308733794	0.31826010990660025	0.9565584498182622	9703	4
cg10305451	2	177043427	-5.3015537950057695e-5	2.8387768265269867e-4	0.8518528376876009	1.372566799958063	0.7119776350974352	9702	4
cg10305485	17	6554977	-1.250916592932053e-4	1.9579576905147196e-4	0.5228954893425184	3.818733903754504	0.28171457054297283	9705	4
cg10305667	14	45603518	-1.2316417354417565e-5	1.756364135749045e-4	0.944094558949061	2.985553157100111	0.393857962758303	9706	4
cg10305780	14	103851757	1.9513514306327526e-4	1.482893586256137e-4	0.18820494656003597	1.9921996542657663	0.5740272730228021	9694	4
cg10305789	20	37434167	-1.9423783100564406e-4	1.9623578922314304e-4	0.3222627996575447	6.7000533667677615	0.08209812619060848	9689	4
cg10305797	19	35981677	-9.025787219371293e-4	4.7935069780489413e-4	0.05971129350337961	5.2111089917136395	0.15697551090062548	9690	4
cg10305851	6	33386148	-3.1576254406987905e-5	9.251162004738276e-5	0.7328611613968519	2.754135460885297	0.4311057917928001	9669	4
cg10305951	21	16437768	2.0101444602512673e-4	1.389004467966311e-4	0.14784551379111044	3.8263809185157753	0.2808324634472722	9647	4
cg10305969	12	98107291	9.547935535293842e-4	0.002146660561108694	0.6564781197958719	3.085086328431568	0.37869167668851694	9697	4
cg10306035	10	23464518	-0.001269607627936869	0.0015822883114150505	0.42232910995416106	1.627198500473173	0.6532385870148348	9704	4
cg10306079	6	108880961	1.8391638596169347e-4	1.3463618870524847e-4	0.1719311486895259	0.9934438376545469	0.8028383505529274	9657	4
cg10306450	12	56882479	0.001069307628166969	0.0015226710622702714	0.4825184063086807	1.2430005947210476	0.7427105298483754	9699	4
cg10306485	13	114881556	-2.449455336099691e-4	4.418067972765682e-4	0.5792929763459345	4.365584204791876	0.2245978250174371	9702	4
cg10306703	10	61719561	4.362599469976691e-4	8.845682248316056e-4	0.6218785473432009	1.0080505240304785	0.799303976247518	9703	4
cg10306866	5	107716890	-1.0751740750627607e-4	1.7309339354097038e-4	0.5344992382656144	7.231279526521831	0.06488028158822913	9700	4
cg10307052	17	21065542	2.807607876623714e-4	4.3202853316415377e-4	0.5157785832080972	4.0043386131158725	0.2609960190708513	9703	4
cg10307076	10	3572221	8.087106618853408e-4	4.8349651629304524e-4	0.094400204592733	4.199428075389729	0.24071915194096358	9695	4
cg10307119	10	103989254	4.3385015520123576e-5	4.831639874515891e-4	0.9284512642107082	4.875416417985457	0.18115039917118778	9698	4
cg10307145	14	76796185	-6.702594565213146e-5	3.2526485033315515e-4	0.8367395513653197	0.560440909157622	0.9054257183153703	9701	4
cg10307152	1	12640678	-7.360039125765749e-4	5.85099267299365e-4	0.20842326003591444	0.39272887755167973	0.9417404090173648	9702	4
cg10307172	11	123302099	3.197120724034686e-4	6.788891050660149e-4	0.6376877508576178	0.30719613507103566	0.857616655722894	5803	3
cg10307345	11	18771567	0.0010907390034343416	0.0011282867593904427	0.33368330496235116	2.2351967291295542	0.525049026217047	9700	4
cg10307507	15	64647710	-2.941226660938143e-5	1.837031343951133e-4	0.8727963202690391	2.978884577762154	0.394892229571779	9692	4
cg10307548	4	24795830	-2.430097829282113e-4	5.589709010605736e-4	0.6637475588026296	2.5784047597234356	0.46128805550831925	9703	4
cg10307580	15	33486727	2.7300240678087174e-4	0.0010032450781127756	0.785530245299292	0.8068768553483515	0.8478214830728037	9690	4
cg10307590	11	111749614	2.2586513086408913e-4	2.182967906502173e-4	0.30082307130163277	2.4884661702077446	0.4773791113113781	9675	4
cg10307595	11	70330927	-4.6910205578656276e-4	5.50735319092473e-4	0.39433950928397615	0.14815802796278676	0.9854894051952527	9700	4
cg10307600	1	33430314	1.1439905724966263e-4	1.902878292628299e-4	0.5477137340646799	2.1702907546911425	0.5378238473338682	9685	4
cg10307602	6	157973812	2.1997394856286106e-4	4.7466340720037184e-4	0.6430551438036101	2.7576819777477106	0.43051367613893493	9702	4
cg10307632	2	206621802	-9.009921795349617e-5	8.270402189567036e-4	0.9132486831773532	4.5209652050594675	0.10430013709677416	5805	3
cg10307662	4	4679628	2.4636279286828386e-4	0.0011574935590787545	0.8314505070478371	3.3122610739895846	0.34593977408462573	9702	4
cg10307818	15	40650169	2.319546033425821e-5	2.544723688150861e-4	0.9273724547445671	2.9785957512745336	0.3949370770664801	9704	4
cg10307940	8	6637707	3.4381302725184016e-4	4.454741060604244e-4	0.4402380615535717	2.038270106326282	0.5645017158261515	9679	4
cg10308027	8	42291319	2.3952912081158702e-4	4.966777013734396e-4	0.6296193530388179	3.3505106458238907	0.1872603615169113	5809	3
cg10308193	1	16693079	0.0011463927700657234	7.250251141868895e-4	0.11383765623273681	0.35820779319450774	0.9487337974029822	9525	4
cg10308253	6	149803111	-9.099720611053613e-4	3.7408415223086805e-4	0.014993623382333097	7.099915565756146	0.06878039758788351	9695	4
cg10308265	17	42290028	-1.4190855755048958e-4	4.7322006303552266e-4	0.764269778329584	0.9766206566981925	0.8069088128157721	9706	4
cg10308381	6	32062393	4.83833320715445e-4	4.8736686044419466e-4	0.32083193185577963	2.9382995195421295	0.4012363328509858	9703	4
cg10308396	17	76571121	-6.320825267793251e-5	6.067437055846661e-4	0.9170295220717223	9.970854157278964	0.018815517460931398	9699	4
cg10308414	9	128777758	-0.001465815877878196	7.23356719625695e-4	0.04272298695962832	0.7804173305631177	0.854144985666424	9632	4
cg10308445	2	197705262	-0.001390034797121613	6.0068399207813e-4	0.020662970457141147	1.3179814128377203	0.7248677052564096	9701	4
cg10308578	11	8053246	-0.0011394928508741962	8.961600389857975e-4	0.20354076615171995	5.49284652032798	0.13906710126555336	9701	4
cg10308611	6	169567348	-2.0314405564407156e-4	3.014710437125052e-4	0.5004113380556827	9.008545087160618	0.02917749041564661	9681	4
cg10308629	7	134354803	3.1828586494405076e-4	2.1049102338923444e-4	0.13050553865602502	2.082696954808327	0.5554212110473291	9698	4
cg10308654	17	59479306	-4.836417225156353e-4	0.0011255027270262597	0.6674053505514964	1.231942511345727	0.5401160496936651	5809	3
cg10308673	11	268976	-2.6791712069245706e-4	1.8153872816524625e-4	0.13999423941571232	3.9989624473319827	0.13540551019317873	5780	3
cg10308682	20	5931622	-1.2665206389860832e-4	1.51679208028976e-4	0.4037179860642351	1.5888112868155626	0.6619294381129209	9703	4
cg10308810	10	49514273	3.60121886997318e-4	0.0013009800452184245	0.7819274183984595	2.9783658308363674	0.39497278100780314	9704	4
cg10308812	6	11232770	-1.166814403311265e-4	1.2607072712794612e-4	0.3546935842499012	1.6385230751271944	0.6506868554736247	9703	4
cg10308833	6	134176248	1.1828375059965295e-4	5.206007732367697e-4	0.8202633662404335	2.492627039548163	0.47662501614040276	9697	4
cg10308858	7	2632080	-5.547234993254735e-4	4.6654574425182587e-4	0.23443915292302003	0.8904266516030356	0.8277374425217946	9702	4
cg10308906	15	89954991	1.6056960324155336e-4	1.4233736400745686e-4	0.2592811812948546	0.6843465343920228	0.8768794797830173	9679	4
cg10308949	22	46647620	-6.782628942863432e-4	6.28778959766424e-4	0.2807221733425356	2.5024155294005985	0.474854701257283	9703	4
cg10309166	3	42641984	1.757218636309353e-4	1.53700247983727e-4	0.2529238572263961	1.9881417275608544	0.5748715779691904	9682	4
cg10309230	13	100242514	-7.355048824958428e-4	5.406521724126653e-4	0.17370240322309985	1.2606092933355657	0.7385073503806227	9678	4
cg10309269	9	74980520	-2.4798421574745357e-4	1.6958002458844352e-4	0.14364715376380005	1.0750922975004331	0.7830900473488799	9698	4
cg10309340	10	102747329	-1.9136862028256582e-4	2.173863679724649e-4	0.3786883407149319	0.9474364800581514	0.8139677826384307	9648	4
cg10309354	6	170361474	4.6027188857430344e-4	5.549768919889305e-4	0.406904547586484	1.3442993191200865	0.718641599004759	9704	4
cg10309377	8	131518133	5.9854029591818186e-5	5.384633236379641e-4	0.9114917580867423	5.672016068814569	0.1287045920039469	9697	4
cg10309580	1	42794262	5.21669695935963e-4	8.507645039317738e-4	0.5397589459539159	3.39226271901184	0.33500643961709253	9488	4
cg10309609	8	144408081	-1.94607300389041e-5	5.682366592372983e-4	0.9726797259924993	0.4364303172052764	0.9326181667065905	9705	4
cg10309642	7	95641183	6.133195131213941e-4	5.74285648594446e-4	0.28553430451515377	1.7896532609573184	0.6171890865357885	9694	4
cg10309769	8	143255467	-1.7318756624913858e-4	9.048613709845894e-4	0.8482147309379612	0.4587743590371977	0.9278505289214226	9695	4
cg10309776	14	70514287	6.346750683471497e-4	5.95733052824464e-4	0.28670932751082606	1.183784510135245	0.756896025320722	9701	4
cg10309835	19	48894715	-4.93985599880283e-5	2.7466530735360974e-4	0.8572703164829305	2.2381340396381058	0.5244762635373849	9705	4
cg10309886	20	57407747	1.8364454573578713e-4	3.644072867183082e-4	0.6142936330381268	5.621666440867892	0.1315400300946232	9702	4
cg10309957	1	161735234	3.6146982350846867e-4	0.0013891751139947595	0.7947059180480567	0.5617720360103758	0.4535471422144416	4815	2
cg10310081	4	7105272	3.356007077009335e-4	3.563216134966297e-4	0.346270597401199	0.9884049724233305	0.8040575825077487	9705	4
cg10310111	15	101200370	-6.338607018730531e-5	2.661745709842917e-4	0.811774673932834	0.3443904898494946	0.95147459654808475	9647	4
cg10310119	12	129276152	4.5400590679907005e-6	4.862134558259098e-4	0.9925497940208283	3.8581850800403203	0.27719038393647466	9703	4
cg10310144	6	125635749	-4.038363289497434e-5	8.289299585087933e-4	0.9611442009817769	2.8929322623594143	0.4084291931555795	9704	4
cg10310168	1	4376380	-5.543438512665877e-4	7.936705301385229e-4	0.48489213836039957	2.232507646583892	0.5255737932859302	9702	4
cg10310236	22	29702814	1.3987646499862127e-4	1.3591841853205698e-4	0.30342293600737175	6.031476919428636	0.11008880684665062	9685	4
cg10310237	3	128208556	5.067675093803385e-4	3.6759500198569803e-4	0.1680172440760785	2.578517946711544	0.27547484167148467	5807	3
cg10310274	9	134429878	-0.0012288692991841669	0.001481739222819252	0.4069106329906139	0.8074669507584151	0.8476802162544528	9704	4
cg10310299	10	65196311	-4.793263482703783e-4	4.053148812057788e-4	0.23696676384205392	0.162958143580544	0.9217520002712084	5808	3
cg10310310	7	157367150	-9.823832089467482e-5	6.722086846541438e-4	0.8838088221960227	4.9797432846617875	0.17328646407121504	9706	4
cg10310457	16	5217523	-2.098063220056502e-4	7.319867960010612e-4	0.7743988354130962	2.536468521948898	0.4687364416008428	9701	4
cg10310595	6	32908567	-4.23731481429102e-5	3.394964973971539e-4	0.9006725938805173	6.120200727897682	0.1059064156583671	9693	4
cg10310682	2	239073090	-5.047417852097812e-4	7.46455373800524e-4	0.4989233154423887	3.0553018399119702	0.38317706375195054	9703	4
cg10310756	6	112408973	-1.7086685457198445e-4	1.7099187606744355e-4	0.31766447323025887	6.8153576090841455	0.0780217063461685	9693	4
cg10310846	10	28821381	2.837189902311804e-4	1.966881655596949e-4	0.14916665831412804	5.199355535364134	0.1577680017537168	9673	4
cg10310944	12	3578755	4.6016589875147424e-4	7.123613874086896e-4	0.5182971356742478	0.2607104634318541	0.9672400720509139	9679	4
cg10311020	10	27146906	-9.978061476182249e-4	8.869946552484713e-4	0.26061905646299216	1.7007848907130452	0.6367593105674059	9703	4
cg10311048	12	27996771	0.0014468328179026509	9.303770041084516e-4	0.1199213492335457	5.983570747610809	0.11241228555774219	9623	4
cg10311104	7	23053899	5.051734292993425e-4	3.0107943862852634e-4	0.09337165556701875	8.455530391602371	0.03747818531249166	9700	4
cg10311132	15	26996607	4.987946186623262e-4	0.0013013340617333417	0.7015011717643802	1.4896897959334043	0.6846519563801391	9704	4
cg10311161	8	68110902	6.488184105417473e-4	5.389590440601139e-4	0.22865289287048504	1.5295820657452284	0.6754598265355848	9697	4
cg10311173	16	89682931	-8.639654652710928e-4	9.010997065932712e-4	0.33766450453805463	3.5750904347139096	0.3111529359414513	9706	4
cg10311225	20	3753139	9.82392807555829e-4	8.393000579937624e-4	0.24180360479171698	0.12652706685892218	0.9884742639423169	9703	4
cg10311324	8	104926570	0.0017807178231145442	0.001279978282658578	0.164161936554102	0.9112950471368747	0.6340372809151507	5660	3
cg10311358	14	103969487	4.1754859737569373e-4	6.40513422868878e-4	0.5144678031313854	1.9896203472689276	0.5745638330245693	9698	4
cg10311417	13	34411638	-0.0010116895300471746	8.632786126714679e-4	0.24123100986745097	0.265822237025807	0.9663227764614299	9693	4
cg10311549	10	135272056	1.6991030325428665e-4	2.60826608161292e-4	0.5147688860528175	2.5247449733360225	0.2829818587733422	5804	3
cg10311602	1	53739778	-2.1135856385312137e-4	3.999384298499543e-4	0.597167782126983	1.6019889413349042	0.6589389247198755	9703	4
cg10311610	16	25703900	-5.122822480111563e-4	2.564141928555861e-4	0.045730745464319586	6.099396085283204	0.10687326579733292	9700	4
cg10311754	2	191861148	1.9389392832424218e-4	4.099755803709001e-4	0.6362558516349912	2.1547835729919003	0.5409094187436981	9701	4
cg10311833	22	26908351	-8.231944004653801e-6	1.5393929385759057e-4	0.9573532408488492	0.7007827703881591	0.87301981811809	9704	4
cg10312081	13	20270638	-5.537946109023316e-4	9.191825128115714e-4	0.5468506682879719	0.31191435714058807	0.9577723570105132	9702	4
cg10312186	6	170403583	0.0014275679471253018	0.0016261043500402912	0.37999433848187786	0.5793158483024801	0.901150776673033	9703	4
cg10312211	8	21867933	-5.247129012927662e-4	3.503914428368461e-4	0.1342619324987318	2.6762361067057387	0.4442808366661945	9684	4
cg10312296	16	34404524	6.198512564328416e-4	0.00196161603586379	0.7520100189811404	0.9405039113257283	0.8156438921101696	9705	4
cg10312334	7	94281365	4.618884239119843e-4	5.765812448625625e-4	0.4230846106217707	2.401970387380148	0.493267941115232	9699	4
cg10312376	11	3665525	9.461957978744158e-5	6.622875225088653e-4	0.886394567493043	11.71571217782257	0.008423253044399767	9701	4
cg10312447	12	120036581	-5.437134379908913e-4	9.237399283251065e-4	0.5561295495168997	0.660803845022602	0.8823822099914761	9701	4
cg10312476	1	29780268	8.471585290717129e-4	8.424224603193045e-4	0.3145974542563478	2.9540966393857357	0.39875685405859834	9693	4
cg10312522	4	129275525	-0.0013756658379442661	0.001021347104347217	0.178008208233806	2.6910442742674197	0.4417513722084387	9624	4
cg10312572	5	175224591	-2.848770526602083e-4	4.141923227480592e-4	0.49158546769830164	3.0225771146031075	0.3881573110644201	9703	4
cg10312679	1	16442379	5.467534087700048e-4	6.653303967626545e-4	0.4112036625030104	2.4719547138473343	0.4803808224479674	9703	4
cg10312802	10	33604657	-1.702361842875541e-4	4.846491423302363e-4	0.7253958908954592	0.961615233028466	0.8105387841001153	9688	4
cg10312841	16	85212827	-6.505993586283581e-4	4.5150839868096296e-4	0.1495998529747658	0.8225388014255721	0.8440687999730223	9702	4
cg10312981	16	87577304	5.796103405316424e-4	5.787868699504277e-4	0.316622468663348	0.2215229522281888	0.9740421747491987	9703	4
cg10313005	7	128379566	-6.528951080195847e-5	1.6981035483731326e-4	0.7006191138648902	1.171098360087944	0.7599441334853358	9653	4
cg10313043	10	100020695	-6.282334152032293e-4	4.7051482048949894e-4	0.18180948734728689	5.632251377369235	0.13093905440655193	9696	4
cg10313047	3	52351355	0.001423339790671522	0.0019368941991455568	0.4624267363305182	2.3840138183981083	0.4966173827066186	9694	4
cg10313065	2	240844993	2.70569733147684e-4	4.2555817635353234e-4	0.5249070254808099	0.35162589743660144	0.9500437412941819	9700	4
cg10313093	4	56261753	-1.5876455553011755e-4	1.452015046768988e-4	0.27421449495387595	3.5888820323916306	0.3094160612503784	9704	4
cg10313098	1	25665332	-1.4794388386502033e-4	3.0338417310754227e-4	0.6258010614402261	2.380418278475747	0.4972901627660156	9699	4
cg10313109	15	51402755	-4.293638803179205e-4	4.8064883202933423e-4	0.37169622759980353	1.1234342972464442	0.7714201742045896	9699	4
cg10313149	10	81075012	5.103893441848017e-4	4.513113238668764e-4	0.25809590734585597	4.847047596799885	0.18334584841329135	9700	4
cg10313167	1	157485456	6.686969281688504e-4	4.6411844871621454e-4	0.14964419695616926	1.1441177282536574	0.7664359569684173	9703	4
cg10313197	16	81744554	-0.0010150444427129428	5.170002874515368e-4	0.04960733225308041	2.864716883470482	0.4129568698159177	9702	4
cg10313278	1	15681735	3.106321763527626e-4	6.423707442722881e-4	0.6286900139993439	0.8456056197201415	0.8385305024623286	9682	4
cg10313337	16	68823690	-8.579626644631364e-4	5.27185496880737e-4	0.10364372244190916	7.126512528746124	0.06797286048392959	9673	4
cg10313384	12	13159685	-4.220705407609829e-4	4.5889817082966076e-4	0.3577046154902874	0.9772626849873337	0.806753481738141	9700	4
cg10313385	9	14349308	-4.6537927077055476e-5	3.208134892430522e-4	0.8846617218779429	3.7970047970876366	0.2842347153773331	9705	4
cg10313463	16	30440564	2.7499583108566567e-4	2.490130407663508e-4	0.26944433721109456	4.84647037500941	0.18339077652386696	9706	4
cg10313625	3	11763067	3.096110667395069e-5	4.6454872343628105e-4	0.9468621663676716	2.329321562581602	0.506926958610386	9704	4
cg10313633	11	44972890	2.1982327997042451e-4	4.176365539724434e-4	0.598644583520098	5.145205069717004	0.16146811086102136	9668	4
cg10313637	2	69870892	2.44400933718529e-5	1.0969771979182638e-4	0.8236951313608274	0.9574967563391616	0.811534915743401	9700	4
cg10313675	1	209957739	8.696932375765746e-5	1.606438354932449e-4	0.5882458435729745	0.25636825644933076	0.9680140720541701	9704	4
cg10313879	1	2100435	2.479212211117701e-4	1.6490313019540645e-4	0.13272677618400658	3.204416671956627	0.3611691414134986	9640	4
cg10313947	11	124622815	4.164132079840552e-5	4.436332333581581e-4	0.9252169568384859	0.7503519773676984	0.8613014993711514	9670	4
cg10314052	22	43835141	-2.1871398711952457e-4	5.287199179648464e-4	0.6791179913206955	6.595546538115896	0.08596959453628443	9669	4
cg10314133	1	2125114	-3.387129277916463e-4	4.09920642228595e-4	0.40864015772119744	1.1252712381757384	0.7709772734420433	9705	4
cg10314139	10	71560231	-4.6826926044729367e-4	7.963438314688051e-4	0.5565162045649024	0.2329265064739083	0.9721065512448736	9702	4
cg10314172	2	64681735	9.17337558360063e-5	9.449910568996274e-5	0.33167938060422963	0.6196261234044915	0.891925087824621	9606	4
cg10314221	15	85174505	-5.894956902734387e-4	3.4434397089268097e-4	0.0869080084292961	7.220371920850978	0.06519579330789563	9669	4
cg10314295	10	75936245	-3.476021836538926e-4	1.6353696965961176e-4	0.03354269460982118	1.3656623536287937	0.7136030309741821	9704	4
cg10314406	16	2809774	2.2467927636116738e-4	4.063196296953489e-4	0.5802894963328571	4.616042015956385	0.2021702280045997	9705	4
cg10314411	1	206279954	5.128582692546813e-4	4.4590990636831615e-4	0.2500867221174745	2.6955678778404124	0.44098101262919515	9701	4
cg10314470	1	174925430	-0.0017780940471317246	0.0012919067195410578	0.16871851364922769	0.48369467374781266	0.7851760358307907	5143	3
cg10314566	2	239344626	2.443488816339332e-4	4.034190646589988e-4	0.5447173521534989	4.377046830107716	0.22352313942367616	9705	4
cg10314572	20	34027000	-2.0174654916481992e-4	2.659059052711148e-4	0.4480236239148617	1.8624400074720355	0.6014424485427672	9702	4
cg10314752	14	94640828	-4.373877784803762e-4	2.3719980019801376e-4	0.06518845682526427	9.334835935308712	0.025154924495560775	9697	4
cg10314760	10	123353654	9.138267111113782e-4	7.522608875904384e-4	0.22445242985917566	2.6712642760290612	0.4451327380923609	9693	4
cg10314807	11	73375804	-3.205508910198948e-4	4.748823752280032e-4	0.4996686906212807	4.577803010046372	0.2054545417224928	9695	4
cg10314909	1	2524890	-9.898116609328021e-4	5.917740419493233e-4	0.0944026054941236	2.2482384413885432	0.522509502515649	9677	4
cg10315128	18	48556631	-2.797716717098393e-5	1.7970334654577013e-4	0.8762810946323393	1.185029624377108	0.7565970199253814	9706	4
cg10315249	11	66235081	3.636180369732494e-4	8.354646976329618e-4	0.6633965864669058	2.315639656997362	0.5095313869197371	9698	4
cg10315333	4	74111455	7.845234065134998e-5	6.419940211096021e-4	0.9027397983899178	0.576049134444764	0.9018928098791775	9657	4
cg10315334	17	34207332	-1.701500514978616e-4	5.981020567473431e-4	0.7760400242849947	3.3864562751652096	0.33578966923091474	9704	4
cg10315366	10	134911047	-0.0012957233980657873	6.637433503610356e-4	0.05092096768059181	1.425081273130846	0.6996662163681286	9692	4
cg10315375	5	176981788	-1.5927306885495413e-4	2.8724919155465295e-4	0.579252444722754	1.8060538378086015	0.40534086701778366	5807	3
cg10315420	12	51213748	4.4e-5	0.001469	0.9761050564606985	0	NA	1088	1
cg10315533	1	165322784	-2.197814713534942e-4	4.2028326461274684e-4	0.6010184235574195	6.1222489206490005	0.10581168446976304	9698	4
cg10315800	6	170728805	0.0014157511789508386	0.0010441729377097704	0.1751440640816717	1.723161001706179	0.63179691058837	9700	4
cg10315821	16	85589696	4.885286567459552e-5	1.6785814114057777e-4	0.7710233140776228	1.736780602100804	0.628787821679891	9705	4
cg10315903	1	11323253	-0.0016984737327664073	0.002130380716192074	0.4252983008888365	3.169452068389944	0.3662296334291362	9706	4
cg10315922	12	66563928	-8.840948302634787e-5	2.00327817960222e-4	0.6589784208410231	0.40338137345389136	0.9395430998199436	9695	4
cg10315993	2	27008359	8.379789505843108e-4	8.251500092544291e-4	0.3098449614377874	2.802620023617326	0.4230687961095232	9685	4
cg10316141	15	99068324	2.3611211405991285e-4	5.74477177532203e-4	0.6810699894433576	0.7843207859110628	0.8532135012095953	9697	4
cg10316270	4	155702266	0.0010304155846340341	0.0011570003125515327	0.37314792453421414	6.032180277771144	0.11005503799686714	9652	4
cg10316291	16	7727198	-1.1731815231413651e-4	8.968462407267187e-4	0.8959241165005709	4.274610368020128	0.23329732386210913	9640	4
cg10316357	1	160768001	3.1517600352760997e-4	2.9086246236024056e-4	0.27854609600110064	4.28287174641529	0.23249471506630645	9696	4
cg10316381	7	26331464	-4.738367245150118e-6	1.618868639166923e-4	0.9766495549868592	1.4939760648698917	0.6836613477507127	9705	4
cg10316474	22	39410068	3.497747496626054e-5	1.2979513499627936e-4	0.7875586592005309	1.215650311522091	0.7492532197818599	9705	4
cg10316490	1	190445197	-6.764207461790055e-4	4.0675429893546395e-4	0.09631817029640227	2.2458822825838483	0.5229676222852856	9684	4
cg10316510	7	158951344	3.973447364120697e-4	6.098611088808903e-4	0.5147023776527411	5.541212288883371	0.13619434028392158	9706	4
cg10316525	15	40572137	-0.0024289300342018733	0.0010828308156784338	0.024888447703994575	2.2064002105064895	0.5306888297991428	9683	4
cg10316527	15	82242305	4.2518317041208173e-4	8.890322544561657e-4	0.63246948154101	7.859292962628792	0.049010989003434334	9704	4
cg10316593	11	121162894	-2.919379989121772e-4	1.8245682818976094e-4	0.10958998291623055	3.2596046530120995	0.3533046127484985	9703	4
cg10316635	1	62208645	-2.0881764168037117e-4	3.064461929083314e-4	0.4956076767789673	2.1960697001155793	0.5327229325743267	9658	4
cg10316764	16	29984665	-7.541714207830139e-4	0.0015307644870115851	0.6222413090682037	1.2608230931850433	0.7384563627203731	9702	4
cg10316834	1	150534265	2.612529973898344e-5	1.8119272713366225e-4	0.8853542704882268	0.7354909793885784	0.8648260410288114	9704	4
cg10316857	1	163025988	-6.131062463628762e-4	8.614356234141941e-4	0.4766343808654672	0.2753840584887802	0.9645895787814293	9695	4
cg10316899	1	39658128	5.519880184661941e-4	8.336287727345971e-4	0.5078745359505243	1.6014479224349518	0.6590615575780462	9700	4
cg10316989	1	32930168	6.701840058366299e-5	1.7756798233993013e-4	0.7058586076029361	1.0243648333109823	0.7953566686742125	9699	4
cg10317026	1	155056636	1.7617624732666767e-4	2.55024327783655e-4	0.4896778244392225	5.29319327569711	0.1515446794006847	9688	4
cg10317098	8	9008406	9.37894990532301e-5	2.0117221785437593e-4	0.6410616366561113	3.638839360433642	0.30319650686288085	9693	4
cg10317111	15	77350049	0.001457184610086	9.86688118150948e-4	0.13971740927085002	15.555357229382734	0.0013986152267447434	9674	4
cg10317138	10	128075923	-9.713081609429113e-5	7.318855106322708e-4	0.8944202593746134	0.38034868407880096	0.8268149727684916	5147	3
cg10317145	2	44065680	-9.516142596012045e-5	3.6508572173921165e-4	0.7943585563124188	0.6653867693261443	0.8813135218190253	9693	4
cg10317164	3	10274142	1.9050139457214697e-4	4.502274524553392e-4	0.6722058395948581	0.47452770039630465	0.9244508489610432	9703	4
cg10317173	17	73582961	8.170944756271812e-4	8.057718653343658e-4	0.3105579971012332	7.326685061052453	0.06218293266169138	9696	4
cg10317175	10	25247855	9.017402863631e-4	6.355112984741511e-4	0.15592206786709087	2.9033085143336708	0.4067746045352425	9695	4
cg10317198	14	74960407	1.6900661380006769e-4	2.0666472932914654e-4	0.41348190422897385	0.6888140036993253	0.8758318015349458	9703	4
cg10317283	8	1105655	1.3413541957324487e-4	4.43852770882835e-4	0.7624942593479898	4.3352502429595425	0.22746481112502567	9704	4
cg10317314	12	31272114	-0.005723642077667941	0.004538454612091987	0.20725718673923862	1.2642633015651992	0.7376360865377894	9694	4
cg10317380	11	122934257	3.1557661479025026e-4	2.811457053650487e-4	0.26166417538680026	3.201278707648827	0.3616208274676424	9704	4
cg10317387	2	88470873	-0.0019100888053042902	0.0013253671031245688	0.14953463759860952	4.254205681029161	0.2352905925228583	9704	4
cg10317628	1	117113342	-6.622314573024029e-5	1.6059470699258786e-4	0.680074151605412	4.1294704288553	0.24781878019207057	9702	4
cg10317638	1	43738602	4.099837479434477e-4	4.761975227672091e-4	0.38926385756448906	3.975333634512318	0.1370147332101662	5807	3
cg10317681	2	3325961	-9.45103832456948e-5	2.439014127355739e-4	0.6983903766101145	6.171775285224605	0.10354558471201468	9700	4
cg10317717	7	48129904	7.501803293543622e-4	7.882794246966194e-4	0.3412653665373775	0.9935332767669851	0.8028167091364891	9659	4
cg10317778	4	6890977	-3.820351623206225e-4	6.003498478472756e-4	0.5245455690486209	1.6244387275720595	0.44387185912180865	5803	3
cg10317790	7	158531733	-2.168272028768565e-4	4.35582242185713e-4	0.6186341388096672	3.919288790910028	0.27031241001748674	9703	4
cg10317815	11	116232372	0.0021945638272365844	0.0011045369001315818	0.04693754788983675	3.031485719552908	0.38679612719824946	9702	4
cg10317827	7	1809087	3.4695373535184967e-4	2.2667364096629977e-4	0.125860579006296	3.3307279196564092	0.18912181271182132	5808	3
cg10317867	8	27449498	-4.417860405504291e-4	5.264959127934244e-4	0.4014096577018921	3.0661911229979464	0.38153197054735716	9692	4
cg10318039	7	84671308	-7.032831372703573e-4	7.328132474649121e-4	0.3372046681635817	12.323691438252215	0.006352720898095971	9697	4
cg10318063	14	42075122	4.3193643126040105e-5	3.224353645827929e-4	0.8934337100217689	1.6109754895559456	0.6569037695658453	9703	4
cg10318080	2	122468163	6.94138476029964e-4	4.1318979759193467e-4	0.09296691459275475	4.39962795502757	0.22141988687990058	9701	4
cg10318121	1	161172291	3.7294713449848504e-4	2.510795860133556e-4	0.13744473113050543	9.190642636505842	0.02686068963657547	9700	4
cg10318148	7	1024673	0.001169013915966728	7.156477180318795e-4	0.10236289156732956	5.46186221511979	0.14093755715710743	9702	4
cg10318197	8	141294172	-8.838426571548468e-5	3.473166602012923e-4	0.7991267059976507	3.5448912064887095	0.31498638456339473	9627	4
cg10318258	14	24809759	3.2044952363330154e-4	5.774200844724311e-4	0.5789167212180582	4.233726465227862	0.2373068440732639	9704	4
cg10318368	2	232507774	1.6286117645745467e-4	3.9025308365515563e-4	0.6764429380577226	3.244051522557165	0.3555058481564004	9700	4
cg10318443	17	685449	1.8597752054336621e-6	1.3359342028752754e-4	0.9888928811613975	4.571163243739343	0.20602984597997148	9703	4
cg10318458	1	47407158	-0.0037570660679249785	0.0013692879907091728	0.006073067875189135	2.161958049198752	0.5394802648542764	9704	4
cg10318492	13	41185714	-7.574084330791883e-4	5.433736592428025e-4	0.163347865740852	6.604168392318549	0.08564365472783995	9703	4
cg10318528	4	154702461	5.382290232547483e-4	7.67749037083272e-4	0.48327298204758895	1.9754400199748372	0.5775198370815677	9706	4
cg10318621	3	44636619	7.413509501377802e-4	7.789802790768516e-4	0.3412521329890219	0.25493153115535544	0.8803235526866422	5770	3
cg10318641	11	130116833	-5.683153051060447e-4	5.038695985002013e-4	0.2593614958918541	7.177001370051512	0.06646508861894189	9703	4
cg10318647	10	64671221	5.862014362595756e-4	4.057523038850543e-4	0.14853449452043674	0.33319632871468574	0.9536688830094768	9703	4
cg10318661	10	121151794	4.3849823910751997e-4	7.819981920350232e-4	0.5749742950410672	1.717398983245956	0.6330725565282728	9685	4
cg10318670	8	145623866	-2.7382133323675903e-4	5.160160659526833e-4	0.595664822115874	0.8594849957047418	0.6506766237808803	5805	3
cg10318678	17	74308979	-7.791697439163372e-4	4.973082969827303e-4	0.1171675106502722	2.7622836986410797	0.4297463837574963	9695	4
cg10318725	13	114786904	3.394326111239754e-4	4.3114016457094123e-4	0.43111175442381955	9.91329350408411	0.01931773536533721	9705	4
cg10318744	14	69282256	-7.977654377753843e-4	9.732922655053844e-4	0.41241189265043837	1.5248543929722973	0.6765459438199938	9692	4
cg10318825	7	75611554	5.540752085926552e-4	3.1108835854573135e-4	0.07489835604727138	1.842736528101197	0.3979741346800533	5802	3
cg10319048	2	7180026	2.2241956429982102e-4	4.3318149314310473e-4	0.6076324986167947	3.3303352856788866	0.34344280547949063	9700	4
cg10319053	7	27143370	-3.9690736571217306e-4	0.0021394131796972807	0.8528199364729139	2.2318958059887275	0.32760459429751737	5808	3
cg10319073	12	123351548	7.233060137218044e-5	5.398288517942999e-4	0.8934120441778809	5.394770253332287	0.14506975782134546	9701	4
cg10319137	1	93811585	-2.9850910635904313e-5	1.7041470800918635e-4	0.860948978495795	2.9825573626267	0.39432231351118724	9696	4
cg10319331	12	126105704	3.386507812575216e-4	9.871807892724133e-4	0.7315620558514371	3.8370429502917442	0.279606715991981	9670	4
cg10319474	3	48573819	-9.646704003151626e-4	5.222228683212297e-4	0.06471252288764451	1.3869536422468853	0.708595699596426	9704	4
cg10319505	9	85678251	-3.453274656541537e-4	2.9014002458884917e-4	0.23396398971743632	1.199787375217452	0.7530553083159268	9673	4
cg10319512	2	145274874	5.00537095892617e-5	1.4937523812750983e-4	0.7375594127423762	0.280606302547067	0.9636336674352162	9706	4
cg10319600	12	72079577	-2.410274824212188e-4	2.2969625188897457e-4	0.29402563337210164	7.076137298184369	0.06951020680081632	9701	4
cg10319629	12	132285459	0.0014425553789011714	0.0010769211023787706	0.1804020449369643	2.8182073533495764	0.42051142641853884	9689	4
cg10319640	14	95090384	2.152676420407441e-6	7.010500971256686e-4	0.9975499831065657	6.297278525754415	0.09800949647616256	9704	4
cg10319709	1	45155097	1.1802278861552006e-4	5.113569239072686e-4	0.8174677342542883	2.438847249326816	0.48644418796131833	9703	4
cg10319857	16	69653345	4.200239287625689e-5	6.060765837824686e-4	0.9447491373121356	1.9911045410923172	0.5742550417257958	9700	4
cg10319870	10	36164214	1.874821247362198e-4	7.508316168019118e-4	0.802819904106212	1.506413818004663	0.6807908176168997	9705	4
cg10319893	13	37248953	-2.5397274057249687e-4	0.001140596665307642	0.8237950259730981	5.293404514507641	0.15153093512880106	9705	4
cg10319904	7	44530440	7.077033716970619e-5	1.7754867124417274e-4	0.690190299242484	4.261398454424984	0.23458617635064022	9705	4
cg10319905	14	98097986	-3.130560085939888e-4	8.360111537035754e-4	0.7080591994837035	0.3708534761268554	0.9461954336459149	9706	4
cg10319942	3	127441767	-4.5415689926967483e-4	4.3006991314365617e-4	0.2909649525238172	2.043894647897611	0.5633463699324649	9706	4
cg10319943	16	90115013	5.704402075741754e-5	7.744732497426853e-4	0.9412847074174282	1.2744789632762459	0.7352020344169083	9601	4
cg10320160	10	135267355	-4.450859540294368e-4	7.800212743775775e-4	0.5682657640830069	6.716913679838188	0.08148948678740685	9697	4
cg10320164	18	77676321	-4.4508364420013213e-4	4.331105431338164e-4	0.3041171088912333	3.852462563747247	0.27784254469785197	9704	4
cg10320446	7	135661842	2.0558811448626802e-4	1.7930814633629376e-4	0.2515622104473238	5.6213469913918575	0.13155820800424212	9700	4
cg10320759	12	113490792	2.8898482530092677e-4	4.197455669639141e-4	0.49115296425302063	7.506683190661414	0.057386980650936906	9698	4
cg10320783	11	115097930	0.0013042130370650214	6.446517098715818e-4	0.04305993442622344	1.733667930363139	0.6294747667503297	9700	4
cg10320856	7	157218699	-4.4852943991472355e-4	4.5031562274458703e-4	0.3192338749444503	3.4015483844379126	0.333757227202837	9697	4
cg10320884	7	98590914	-1.6676486321509506e-5	8.873839874772298e-4	0.9850063467656607	0.875789329831134	0.8312661175230388	9706	4
cg10320892	4	52901378	0.0015165397500674109	8.5091692432064e-4	0.07470980150776928	7.034768472139754	0.07079780089150128	9483	4
cg10320997	4	119808935	-3.6500400714478036e-4	0.001106834678910411	0.7415716166411886	10.853876371132952	0.01254284044713962	9695	4
cg10321119	14	76450724	-4.790091180347083e-4	5.646996829746865e-4	0.3962961814466925	4.266459913839633	0.23409164888896816	9686	4
cg10321146	19	6822469	-0.0012099949481154117	4.936411009035687e-4	0.014239533744124873	3.7299250527439196	0.2921429123327695	9705	4
cg10321156	11	63687223	-7.955613700232757e-4	0.001342801406539446	0.553539981775723	0.7278474393522025	0.8666352181962207	9698	4
cg10321208	1	53662243	-5.852604580735108e-5	1.827598813727202e-4	0.7487904616831775	2.437363770542683	0.48671726788257047	9702	4
cg10321236	11	76849101	0.0016295772595737881	0.0013721893056079892	0.23500102280591215	1.6541211357039731	0.647181410713317	9704	4
cg10321263	1	160011295	-2.5457607091935195e-5	4.0648272475388695e-4	0.9500619350556598	3.600247592064575	0.30799119390281193	9703	4
cg10321266	3	151987324	8.869003647744276e-5	1.3051217004423756e-4	0.4967870537070447	4.575033021100847	0.2056943667027322	9702	4
cg10321339	11	369810	-2.1893367117502353e-4	1.6887956294579223e-4	0.1948413705139745	4.3336901308813625	0.22761317071974768	9702	4
cg10321366	15	67132583	1.3380417487856146e-4	4.5320645871435854e-4	0.7678113902462043	4.196518202943159	0.24101071035480354	9705	4
cg10321393	1	15905387	-0.0014924685456786796	5.896482495613491e-4	0.011370000443088378	0.633384848550781	0.8887489254054779	9694	4
cg10321404	1	25296788	0.00693522214771511	0.0030778996538921555	0.024244521562233886	1.6889500386804774	0.42978292672042984	5752	3
cg10321723	1	145727762	-2.4700271844112416e-4	3.8158398745237747e-4	0.5174320302428447	8.832125767338457	0.031608171779548624	9701	4
cg10321876	1	15574102	-3.792469282337637e-4	2.865101976758937e-4	0.18561037581788795	2.1442695157379807	0.5430087838660935	9702	4
cg10321973	14	105659807	-1.286758004360089e-4	2.128494578983549e-4	0.5454853420755312	1.571192282714362	0.6659392707569489	9704	4
cg10322124	8	74331865	7.673802998687611e-4	6.310271470225937e-4	0.22395396140280424	2.812326706074504	0.24508177391688754	5807	3
cg10322254	4	2813542	-1.1554037774916838e-4	2.537484007048456e-4	0.6488686760618936	0.8895215078645027	0.8279557461084628	9635	4
cg10322308	1	55229957	-1.4772084931102144e-4	1.7653898017429162e-4	0.4027271917258658	4.411224704697612	0.2203468504961472	9695	4
cg10322360	1	10535135	5.73729197319509e-4	2.91261192558744e-4	0.04886015495484092	1.2552469336477174	0.7397865494680127	9537	4
cg10322361	3	155314068	2.5323541304173795e-4	6.077427894213166e-4	0.6769111038172599	1.0650561194550061	0.7855156570195114	9700	4
cg10322419	1	4470956	-1.465790838037049e-5	5.711454800408814e-4	0.9795252952451166	1.7871745052128327	0.6177298765496656	9697	4
cg10322443	14	65722585	-2.951712954955778e-4	7.591862636459761e-4	0.6974244163700738	0.29373434202250304	0.9612025419935715	9701	4
cg10322499	1	110950903	6.23121459667242e-4	4.947817287795683e-4	0.20789074132104027	1.9936058201489255	0.36905746695037783	5806	3
cg10322504	20	3229239	-3.043188754666491e-4	6.74082627543292e-4	0.651660685742375	5.115707175213792	0.16351793655804697	9702	4
cg10322560	7	157694745	-4.289684406100565e-4	7.30070954566688e-4	0.5568203548559565	3.252930216457731	0.35424779425650293	9682	4
cg10322573	14	89907878	6.169001343537255e-5	3.446513250912777e-4	0.8579435653719905	3.0506436451262156	0.3838826410350969	9702	4
cg10322724	4	20253556	1.2508755293654734e-4	3.6908134312621597e-4	0.7346730506925229	3.274358825879928	0.3512273926999068	9665	4
cg10322735	4	182080651	8.226093009717386e-6	9.122000834795312e-4	0.992804885935415	2.8916367273931067	0.408636173027025	9687	4
cg10322744	12	98910138	1.8031466726490758e-4	1.1516320048256883e-4	0.11741145476436976	3.07028612971264	0.38091487883102426	9456	4
cg10322794	21	47740892	-1.1558551193360752e-4	4.669726861881352e-4	0.8045050982554265	0.8350988700529449	0.8410547245654808	9686	4
cg10322824	7	77428712	-1.3967534106970408e-4	2.0231808343107774e-4	0.4899584120766817	2.8744065439696493	0.4113972847083933	9644	4
cg10322909	16	58568272	6.163730514014023e-4	4.626042685680031e-4	0.18272940406959526	1.8790694980493445	0.5978814830691979	9705	4
cg10323051	15	92570771	3.8213015591663914e-4	5.042076208570469e-4	0.44852129943376995	2.826266030023593	0.4191942933541936	9700	4
cg10323187	7	128458958	1.5576623992032872e-4	3.840481272851307e-4	0.6850435715705896	6.5392380681398254	0.0881278298604735	9704	4
cg10323188	3	28613979	6.79396613083035e-5	7.116122933717209e-4	0.9239392458522775	2.2946861853604585	0.5135396571008964	9699	4
cg10323240	18	54305489	1.0514531052001069e-4	1.5295494218094328e-4	0.49181387964781415	0.6098687854036249	0.8941694707756315	9703	4
cg10323433	13	47471562	-0.0024148313551075333	0.0018517051427122896	0.19219531366805342	2.436873425274318	0.48680755729093245	9702	4
cg10323457	2	208890222	-4.835969332502799e-5	1.4522518396834275e-4	0.7391358057781116	4.051171022198698	0.25599133559931	9681	4
cg10323490	2	88469007	-2.1177556101204407e-4	0.002608412327085954	0.9352912898633843	0.1627778086297524	0.6866118267686165	1329	2
cg10323531	7	1240091	6.179181466346037e-4	6.519456695344707e-4	0.3432281244250102	7.257930716031391	0.06411558302601429	9704	4
cg10323552	13	53424032	7.172772580302802e-4	9.953464814995206e-4	0.4711367438839901	3.9471302608636663	0.2672299910505423	9679	4
cg10323697	14	38064493	-2.496373443214165e-4	4.995705056221598e-4	0.6172835657592354	1.565440549992676	0.6672510776897687	9694	4
cg10323725	1	156405495	-4.021202178558096e-6	2.1638570570388566e-4	0.9851733714943425	3.953375497202773	0.26654294641166926	9655	4
cg10323841	12	119474768	-1.963586669923443e-4	0.0021376895358850533	0.9268128010126729	0.8617803265926055	0.8346398982646597	9701	4
cg10323921	12	127940906	7.694605863714707e-4	0.0011294177845024823	0.4956882650207733	3.605770510162121	0.3073009097209931	9697	4
cg10324013	2	48809499	-2.968870984444266e-4	6.027002664651702e-4	0.6222988277615954	0.13866637452877875	0.9868240888059195	9694	4
cg10324096	14	92587714	-5.582270653676771e-4	4.3537146569832007e-4	0.19977751307732386	0.4063241640900932	0.9389329943298497	9698	4
cg10324116	2	29276263	3.523255998787365e-4	4.315319153180495e-4	0.4142409975611131	3.635769924196366	0.3035754097100455	9699	4
cg10324158	3	45067713	-1.5093776072845375e-4	5.456822673312444e-4	0.7820843859460709	0.5933136342252752	0.897961343730892	9701	4
cg10324219	11	134201575	2.106051836895441e-4	3.1153693669420604e-4	0.49902798016179845	8.051663231501573	0.044955962370171625	9605	4
cg10324224	1	231115997	0.0017740189880849674	0.0012346476377169786	0.1507570448719562	3.804075401199241	0.28341244898213197	9706	4
cg10324316	1	18969266	1.4870572650185356e-4	2.9154738108457185e-4	0.6100116637894882	1.9628571630086111	0.5801515177521299	9695	4
cg10324416	16	55317810	1.4695411467861581e-5	9.811483707727157e-4	0.9880499179382204	4.561859559090465	0.20683848030077698	9694	4
cg10324419	4	175205038	-1.973691136583378e-4	1.67957390408218e-4	0.23994903224388003	2.9401353620588075	0.4009475187504254	9705	4
cg10324572	3	51749334	-5.536964808613723e-4	4.6684190844494043e-4	0.23560370877544845	3.4277936456672222	0.33024849652724436	9701	4
cg10324585	16	86872570	-0.0012814917438403227	4.939316078438176e-4	0.009473632007227797	12.144932914232202	0.006902818086492484	9703	4
cg10324615	9	95599703	-3.1878993281603706e-06	4.306698040968316e-4	0.9940939615379951	2.218458309511197	0.528321816886517	9701	4
cg10324643	8	143916377	7.783993917996898e-5	6.736157285844881e-4	0.9080049067085005	0.10287159170186641	0.9914906089905733	9692	4
cg10324701	12	131977869	-1.3075534658373852e-4	2.2143378846098885e-4	0.5548594372196823	0.7368495059644375	0.8645042232989978	9676	4
cg10324703	7	39269105	-0.0014787135811673573	0.0016244619071250138	0.362675383780177	1.3292164817759506	0.5144750385164547	5808	3
cg10324810	16	2762695	2.4422095041649028e-6	2.6808700024791895e-4	0.9927315598874259	3.8285015023021773	0.28058828828991395	9668	4
cg10324825	1	158153227	-1.4083699465511126e-4	4.202337862045592e-4	0.7375197610558119	1.1342490835066539	0.7688133073839812	9704	4
cg10324902	3	48701666	4.0794401248009013e-4	1.829219079758852e-4	0.025737225360240125	1.783662530506478	0.6184965893843228	9704	4
cg10324998	1	92338262	-5.5675680390280505e-5	9.614402642552422e-4	0.9538214156576914	2.5256087843825585	0.47068077507574807	9704	4
cg10325038	17	57216484	-3.715270239706811e-5	0.0014601163704925301	0.9796999953161134	2.6815682879718583	0.443368663707393	9702	4
cg10325088	1	217724849	2.0021636502612808e-4	4.2923384065044834e-4	0.6408930288949982	0.8992333242213637	0.8256128216267644	9705	4
cg10325224	16	1843751	1.3526560548597654e-4	0.0010424205462139752	0.8967554640594777	1.3221022080697007	0.7238914993679338	9704	4
cg10325253	17	58166296	3.3069218331193627e-4	4.877074202171903e-4	0.4977371742778657	0.12635067725100868	0.9884977531032823	9640	4
cg10325336	10	75504193	-2.7713498610729972e-5	1.9667542496671825e-4	0.8879411847985527	1.9983682908708567	0.5727454408838584	9699	4
cg10325383	2	1133947	3.6241495141155244e-5	5.583848699166607e-4	0.9482503166460288	0.9205328244641536	0.8204701506993145	9705	4
cg10325398	1	45476990	1.5606756175324508e-5	1.3339958597228534e-4	0.9068659664242863	0.5087583266479634	0.7753977439159787	5809	3
cg10325478	14	88793021	3.8536767422677967e-4	5.959279936133509e-4	0.517846717841431	4.154668663406476	0.2452397809322501	9700	4
cg10325497	1	32739049	-0.0012323926097338937	4.306518623069808e-4	0.004213873573305876	0.6631171941124643	0.881842917617507	9704	4
cg10325509	10	24269469	3.0648194729818574e-4	6.26886267926534e-4	0.6249156005347798	3.6338107875152668	0.30381747348104354	9696	4
cg10325536	4	3512392	6.676171426263636e-5	2.370285571100174e-4	0.7782034168893559	0.5284887289000836	0.91258943677302	9633	4
cg10325600	1	220101785	4.734808059014577e-6	3.0581877410418014e-4	0.9876473269572973	1.2518195587097751	0.7406045211327968	9700	4
cg10325659	14	94423950	7.11767033624243e-4	3.5388401625086996e-4	0.04429374517908422	1.7873648678895175	0.6176883346615245	9700	4
cg10325668	14	76565523	-3.955617385384214e-4	5.830000747967633e-4	0.4974588684290595	4.296441072333338	0.23118193208224222	9702	4
cg10325694	3	53922675	-1.0961977082791634e-4	7.025794393267763e-4	0.876013524283507	2.0012753235922927	0.5721420484799424	9694	4
cg10326031	7	45926591	7.646047549618529e-4	5.087070959300382e-4	0.13282992495614743	7.30300662970037	0.06284205918033518	9702	4
cg10326182	8	1340874	-2.300243145626674e-4	5.619494305643503e-4	0.6822954731197423	4.020878490098343	0.2592184380446327	9703	4
cg10326234	16	990225	-3.125829834028217e-4	4.2689113063687e-4	0.4640274947305393	0.7268091716804523	0.8668807723526252	9703	4
cg10326287	16	84853821	-2.3871183103347577e-5	0.0012022864395849066	0.984159184951901	1.8311932396146327	0.6081705767486916	9705	4
cg10326726	10	51549505	-4.648916315102258e-4	7.881323070210136e-4	0.5552811877030619	2.9481784258517347	0.3996842476306335	9466	4
cg10326806	19	46991227	-7.004252114379034e-5	1.7582543020982735e-4	0.6903618927442041	12.298332446620165	0.00642803721312102	9703	4
cg10326833	8	143487735	6.142957896045311e-4	5.658976732443411e-4	0.2776894179635128	3.5621868490863773	0.31278580739927103	9705	4
cg10326891	4	88343821	2.557953242186941e-4	3.516388212160526e-4	0.46695788617545825	0.21696826993888169	0.9748046439649596	9706	4
cg10326904	14	103242404	-5.394252897749023e-4	4.4992291818198265e-4	0.23055585213392793	13.58351624360192	0.003530530330189754	9689	4
cg10327008	11	26968547	0.0010273298391965493	7.697188975953884e-4	0.18198049766537386	6.575895842624957	0.08671693698717382	9687	4
cg10327067	8	37549202	-2.296303697023606e-4	8.928990887598044e-4	0.7970445064845022	1.7304999006615531	0.6301743936664064	9704	4
cg10327168	1	44417664	-8.457584126974803e-5	4.070238176102639e-4	0.8353922461778733	8.528925005694111	0.03625627438176284	9701	4
cg10327270	13	28326490	-2.098503696353062e-4	0.0016950288226573423	0.9014709218298387	1.098016084215777	0.777553030264726	9565	4
cg10327276	1	6762116	1.807468673559912e-4	2.3739632629317096e-4	0.4464350283788815	6.267855188796238	0.09928133232453012	9702	4
cg10327302	15	40075119	-2.082855481394392e-5	1.6221595090684744e-4	0.8978323008219262	6.247993753370619	0.10014878540323018	9684	4
cg10327320	1	26147299	-1.0537531930372467e-4	1.7914398847265016e-4	0.5563874729140669	5.019498308555176	0.1703749374899388	9687	4
cg10327400	14	42075406	-6.263455507373846e-4	5.05820229111988e-4	0.21561337272640085	2.808155178152675	0.42215918847322964	9599	4
cg10327428	8	39172022	1.653388132502355e-4	0.0019391995614041855	0.9320536011404656	2.311105853747711	0.5103966596715687	9699	4
cg10327440	1	227177885	-0.0016719908930449296	0.002781478507957114	0.5477628091230914	0.1843849047718859	0.980069851015995	9696	4
cg10327756	4	175841091	3.656789703791567e-4	0.0010695925710655582	0.7324365137479482	5.495892427760955	0.13888450220026116	9705	4
cg10327769	17	43340243	2.1401764494656972e-4	5.060494675445296e-4	0.6723547777095404	4.5747060405974365	0.20572269372894272	9704	4
cg10327801	3	151801977	-4.1055163399965333e-4	6.854184947211125e-4	0.5491865484968578	4.774037600339774	0.1891109427640599	9647	4
cg10327980	14	24601001	-1.2762457056142464e-4	7.564768070757067e-4	0.8660254093924289	0.4692408490064388	0.9255951902697402	9705	4
cg10328047	8	145024774	-4.915300187211799e-4	5.109392720661934e-4	0.33604327357387587	0.773867125617104	0.8557069110793784	9706	4
cg10328089	2	120063914	-4.573437537306494e-4	5.043999221442913e-4	0.3645609076046384	1.0271712815334226	0.5983462730066744	5809	3
cg10328157	14	21769240	1.3021297565844179e-5	2.272925954749088e-4	0.9543152207828105	1.327649250001214	0.7225781936735649	9704	4
cg10328171	16	85116332	-8.97898071878865e-5	3.9729686592883775e-4	0.8212000196569014	2.361816391343804	0.5007820641720508	9702	4
cg10328220	20	3871084	1.3136872100295318e-4	2.792908812088962e-4	0.638094097506906	3.3634804434887853	0.3389046247919241	9698	4
cg10328279	7	143140151	8.38549704721106e-5	4.0974210226794167e-4	0.8378432054849276	5.720843709394027	0.12601045413854478	9697	4
cg10328290	7	99757800	1.0346473794313699e-4	4.466256572837789e-4	0.816803078726569	7.996587501816303	0.04608228441091987	9686	4
cg10328393	4	23934534	-0.00010966403361036261	8.85271830089885e-4	0.9014133660017902	3.2124903346614397	0.3600092380733392	9581	4
cg10328462	5	148724862	1.1894136773278e-4	1.8758518886376378e-4	0.5260378292111425	5.863189547773152	0.11845941733745442	9698	4
cg10328538	10	9445611	-3.1879389958953876e-4	9.678220172175085e-4	0.7418585785010499	1.1381797200930266	0.5660403802949243	5808	3
cg10328573	17	39728221	-6.194462194127307e-4	0.0010080427090872067	0.538882368325236	0.6822267736813011	0.877376214459699	9704	4
cg10328583	1	6551073	-2.1728268237810173e-4	4.8430145693704687e-4	0.6536829167711745	0.6713505692411936	0.8799209869495589	9685	4
cg10328768	1	3210325	-8.376662611370342e-4	7.890821400665596e-4	0.28843074690092496	1.271649393477805	0.7358759619649216	9675	4
cg10328831	8	10650046	3.49177169342289e-4	6.105831890974368e-4	0.5674067639945172	3.106423946983375	0.3755059747384227	9700	4
cg10328844	15	98417731	8.2642600360213e-5	6.031948580652068e-4	0.8910243678151806	0.33157638219274016	0.9539844237136037	9702	4
cg10328875	14	32031012	-6.75655645743664e-4	2.740714742495019e-4	0.013691636786977355	5.659518052885318	0.1294029453966112	9677	4
cg10328877	15	37391187	-0.0012636787802883078	4.1767828269944875e-4	0.002482358942037463	2.8357159126685927	0.2422323338063838	5809	3
cg10329001	16	28986645	5.495745472178175e-4	2.805964663227945e-4	0.05016035622238761	1.3517498950085383	0.7168827492821844	9705	4
cg10329022	2	239037498	-2.852334453586664e-4	0.0011960014913227743	0.8115016866755492	0.10398413581713972	0.991355063091468	9706	4
cg10329173	4	30723983	-0.001030921293512883	4.4241018617830824e-4	0.019793543827056385	2.900442376375808	0.40723107459914026	9700	4
cg10329331	13	29139026	-9.682180775136525e-5	4.750684962536539e-4	0.8385051075431077	2.767740642002436	0.4288379499435232	9705	4
cg10329333	16	30460223	-7.253605977748476e-4	5.017880115885738e-4	0.14830293489006868	2.5665909016221002	0.4633767194219787	9705	4
cg10329334	7	128767475	0.0013032919638668596	5.884101444006511e-4	0.026764323256110643	4.65639485598237	0.19875729376431334	9702	4
cg10329345	1	45083079	-1.6672440667758436e-4	2.2132792274885536e-4	0.4512748638614777	0.9357280463482948	0.8167983572989224	9670	4
cg10329418	7	95026181	-0.001234450506740537	0.0011499492008608763	0.28305462249676666	0.4665227461233362	0.926182198956809	9634	4
cg10329468	20	44802548	-0.0014584174438974098	0.0011566573536181644	0.2073485584231846	1.264031747268636	0.7376912886431398	9704	4
cg10329550	14	21046712	0.0010060341007085123	4.7743966610659677e-4	0.035105104259299476	3.4796900124181924	0.3234058272046889	9703	4
cg10329579	1	17754830	-1.8563349895399156e-4	4.032334043317553e-4	0.645256116411683	0.831535915494029	0.8419101316380856	9701	4
cg10329648	2	134028440	-0.0012959036636214299	0.0010572760591623963	0.22031144854371695	0.6924202720950936	0.7073638288486475	5785	3
cg10329694	17	3592947	4.018630662935235e-4	5.904330835174071e-4	0.4961092875205058	1.9905861954231059	0.5743628722522435	9704	4
cg10329874	11	66621442	-4.447885090922021e-4	4.927012491308386e-4	0.36665594656486594	6.334524976318866	0.09642191459728666	9703	4
cg10329928	2	20414196	-4.476842169618142e-4	4.4759209663384765e-4	0.3172109166107991	0.6704974282001595	0.8801203195142854	9694	4
cg10330019	3	24562864	-2.0185137500893175e-4	2.9265467054275093e-4	0.4903668566750616	9.095927684652608	0.028042293263751763	9701	4
cg10330024	12	115121215	-4.844876977712299e-4	5.026037120472609e-4	0.3350681516666118	2.275639819238653	0.32051701675889993	5804	3
cg10330056	2	209536324	0.0022750344206640474	0.001820345400665455	0.21137929252086352	4.826241827823176	0.1849717825189777	9702	4
cg10330057	1	203005307	-3.2505184092134414e-5	4.428056190209553e-4	0.9414819742520906	5.928388408174849	0.11514674195741696	9705	4
cg10330149	12	112820238	3.779144839221784e-4	2.2313722782743754e-4	0.09033341452638881	6.61592460174946	0.0852011410494075	9690	4
cg10330169	2	232830822	-4.307423367215132e-4	5.515242117378626e-4	0.43480043936152096	5.4907577835058525	0.1391924504627862	9699	4
cg10330187	16	88666383	3.8612655475336204e-4	0.0022422998339569214	0.8632794132053854	2.2092711701019185	0.5301245492396054	9665	4
cg10330248	11	74303692	-1.9372548703237724e-4	1.6258114917089552e-4	0.2334331102700668	2.4511640616923613	0.4841815133534007	9691	4
cg10330312	2	69660892	-1.138339713282701e-4	5.200501514473847e-4	0.8267354463163307	1.3192857040733261	0.7245586692688603	9703	4
cg10330371	7	122527499	3.5372687917294986e-5	3.1916547236463487e-4	0.9117522023093846	1.3135052833432106	0.7259286387547251	9700	4
cg10330545	11	280784	0.002942932480651063	0.001551543891220302	0.057857400523421615	2.3655354606258556	0.3064294497651673	5807	3
cg10330832	1	246729585	-3.600708008347244e-5	1.6612001886690583e-4	0.8284005243817069	3.014837973968468	0.3893431054009556	9668	4
cg10330839	19	41115766	9.00486295154972e-5	2.446715599791623e-4	0.7128442966397521	3.2837315049459406	0.193618460962799	5809	3
cg10330847	3	141031715	6.292206325378456e-4	4.130923189551012e-4	0.12770963738678567	4.42038094126906	0.21950302489833995	9701	4
cg10330885	16	88729968	-8.067568586738462e-5	3.5731814737528913e-4	0.82137167428085	0.18863010498415983	0.9794035757789964	9606	4
cg10330950	2	119589844	-0.0013099455682285153	0.001798500529894075	0.4663967396363153	0.7245765770096285	0.867408626685837	9699	4
cg10330955	15	85150097	6.533125473991752e-4	4.016106277093453e-4	0.10379419450294636	1.3863034735209525	0.7087483906683822	9702	4
cg10331048	11	66205894	2.2993256886924315e-4	1.916892210917425e-4	0.23033085166990946	1.3212214696263835	0.7241001030494536	9701	4
cg10331073	10	26856128	-2.8637401899984244e-5	3.1274163052043947e-4	0.9270405750000918	3.5535786016919912	0.31387935155238395	9637	4
cg10331082	17	6796906	3.37707225647853e-4	0.0016173287662810322	0.8346000370809117	1.5829133747751039	0.6632702731982457	9702	4
cg10331100	16	88966509	-3.8969004947972174e-4	1.4207369018088547e-4	0.0060904286935436185	2.4444829878746757	0.48540784593431024	9694	4
cg10331105	16	54061366	3.4945860971804664e-4	6.04704645058117e-4	0.5633318638218658	2.590932037547145	0.45908149605166165	9702	4
cg10331119	1	7209666	-0.0026981388712553696	8.802160643574072e-4	0.002174413756002566	14.54019120081875	0.0022548927003395486	9706	4
cg10331154	8	105600724	-2.1554540517351714e-4	2.6555556128670093e-4	0.4169768572275479	2.9626346285068923	0.22733801543734072	5807	3
cg10331234	16	81665575	0.0010436216890176468	5.777260444640971e-4	0.07085119081460264	3.787453346857336	0.28534889381856093	9704	4
cg10331390	8	21773744	2.1752456097426883e-4	4.976899146931233e-4	0.662061705246174	1.6460925459056055	0.6489843829978255	9697	4
cg10331424	16	70696450	-8.012051323416938e-4	7.139374099381518e-4	0.261762783063223	1.5497369623693333	0.4607643761990796	5809	3
cg10331462	1	23687823	-3.78218217338497e-4	8.615641851105144e-4	0.6606686512646849	2.7472929296106297	0.4322500910681267	9689	4
cg10331500	2	70776226	5.851786423876875e-4	7.806720548296905e-4	0.45350578343394343	3.4403819867215892	0.3285770910963935	9688	4
cg10331518	16	720752	-1.8467741965432494e-4	4.795784063277431e-4	0.7001760335911305	1.468648103341847	0.6895250028295641	9705	4
cg10331528	12	122266596	-1.152236328637571e-5	3.9627552054738034e-4	0.976803461196309	1.8912198942603875	0.5952883867248402	9702	4
cg10331637	2	173291965	-8.105542124324969e-6	1.3760860668475961e-4	0.9530294706239039	0.8101107613163238	0.8470471755817532	9705	4
cg10331779	5	11904811	-6.991993500512076e-4	4.961710251320494e-4	0.1587789324366289	0.9116414427856618	0.822617590846961	9697	4
cg10331829	11	35343789	-2.2172834077807495e-4	4.927753443123691e-4	0.6527405313859256	5.296075847601196	0.15135722616322642	9704	4
cg10331922	1	1916718	-6.02274116341693e-4	4.999184942160121e-4	0.22830190499284755	2.6559074857489615	0.44777243255625315	9705	4
cg10332003	4	185070366	0.0030733387823549314	9.494883182448612e-4	0.0012086248688477211	2.0374487698327055	0.5646705664785882	9705	4
cg10332026	1	154520187	2.279006493908589e-4	5.221725369994791e-4	0.6625124280352459	1.6468759058657008	0.64880833920608	9705	4
cg10332116	16	86795398	9.296940233039016e-4	0.0024049704839865507	0.6990731599391393	4.1799354066088314	0.24267842450084628	9704	4
cg10332202	1	32573013	-2.718831737158763e-4	4.6387061092484366e-4	0.5577958458239716	5.162495681523212	0.1602778484550405	9694	4
cg10332296	1	42928798	-1.2040713495019081e-4	1.7278498033126944e-4	0.4858897114695471	0.6249838065629194	0.8906898337457396	9706	4
cg10332321	1	7184783	6.221883866142702e-4	5.404546778225839e-4	0.24963705717703283	1.9965622176964617	0.5731205356049255	9705	4
cg10332349	3	187420335	6.091136999467581e-4	4.5413269160765433e-4	0.17983341760856075	3.281080929693592	0.35028451919704184	9701	4
cg10332367	16	2075476	1.057984441517878e-4	2.822489156918923e-4	0.7077787771626254	2.535207676483144	0.4689618564084772	9697	4
cg10332369	1	166125392	-4.0096976686134785e-4	4.1846877721795164e-4	0.3379703693262311	2.5539558466026846	0.4656189182523336	9697	4
cg10332396	17	1578541	-2.9629174014155564e-4	4.4552843974193513e-4	0.5060284886975392	5.144814688694429	0.16149508000551477	9703	4
cg10332422	13	114292552	2.4759284471939946e-5	8.007588032954353e-4	0.9753335168579202	0.27854200962348696	0.9640123024548616	9644	4
cg10332437	4	1901078	1.3925375532249958e-4	1.8805606363109513e-4	0.4590023372265564	2.3925525255919853	0.49502247340587835	9706	4
cg10332616	3	26663805	4.583664303561099e-4	6.885740861087567e-4	0.50561897185903	2.421900964271651	0.4895707864698858	9695	4
cg10332649	2	149932635	-4.0211173648337204e-5	4.788427571875209e-4	0.9330757223413951	0.6857698360640189	0.8765458135769174	9693	4
cg10332700	19	53636077	1.0921284591806044e-4	2.6093614765325244e-4	0.675550580647257	3.559447673861469	0.313133410060228	9508	4
cg10332704	1	151827384	2.0384986568638668e-4	5.255305041304928e-4	0.6980948498131029	8.79912904533277	0.032084297949753184	9692	4
cg10332787	14	45722622	-5.541191617268744e-5	2.5563776673595903e-4	0.8283957707506798	1.2576286304806306	0.7392183052708221	9703	4
cg10332816	16	1402330	1.882025215439086e-4	2.422280714449717e-4	0.437179936475952	2.4473140980297896	0.48488789072596056	9703	4
cg10332864	10	8125771	-1.299029124040667e-5	4.3739037414548864e-4	0.9763066818369323	2.2218394051326933	0.5276595098608954	9704	4
cg10332972	11	66278120	8.984624940751766e-5	1.415344371778911e-4	0.5255579937096186	2.0295428433336493	0.5662976745940717	9619	4
cg10332979	17	76565673	9.019001283975132e-5	6.109221477609712e-4	0.8826353254813099	0.19401109260903027	0.9785502725922922	9703	4
cg10333023	11	128774411	0.002756799781040403	0.0013911540140901432	0.04751686274894575	2.713011453725144	0.43802066086253466	9689	4
cg10333041	11	9595191	-6.231905813042307e-5	1.9649129946833855e-4	0.751122672296834	1.4868679040244475	0.6853045110778155	9641	4
cg10333144	8	54628500	-3.3268345569071776e-4	4.789604303717371e-4	0.4873092309246473	1.3131870802706895	0.7260040809890687	9704	4
cg10333214	16	1382952	-2.061313748333556e-4	8.403830029568812e-4	0.8062375803173356	0.721788516745972	0.8680674955225669	9702	4
cg10333252	8	11055348	1.9313391704851637e-4	5.341981184695221e-4	0.7176959074531317	1.037391971313221	0.7922052293122566	9697	4
cg10333268	1	231004326	-2.7828234404417932e-5	1.5413253538588465e-4	0.8567228159506688	2.469249732939237	0.48087398629137956	9675	4
cg10333278	22	30107178	-0.001638867243680004	0.001280560833642407	0.20061397605613884	4.218735825103843	0.2387927554677513	9706	4
cg10333311	5	1243785	-8.018614924772201e-4	0.0015430742272215044	0.6033062001611214	0.4172573626590394	0.9366549031676068	9706	4
cg10333333	13	42535460	-3.957729121205305e-4	3.362198091781766e-4	0.23914541718048574	1.3780207534622084	0.7106947792605819	9706	4
cg10333400	16	882746	-2.2575975884765858e-4	4.5821111604222773e-4	0.6222259009605564	3.904892267599264	0.2719188809466718	9688	4
cg10333402	7	100845647	8.7503915595147e-5	8.286560724336897e-4	0.9159017983922438	1.4081695395811449	0.7036208679847666	9694	4
cg10333415	3	194934502	-1.6359332215077762e-4	5.607878770400054e-4	0.7705003308322269	3.7007848093894053	0.29563935021756904	9703	4
cg10333416	16	844474	5.2924557034951406e-5	2.15242349550673e-4	0.8057723637283151	0.7773170558978975	0.8548844426942854	9654	4
cg10333471	1	6550926	9.441775733634979e-5	1.769781460309141e-4	0.5936878378294322	0.70482164298059	0.8720692681934883	9703	4
cg10333520	3	36987040	-0.0011916571267519215	9.22392397494478e-4	0.19638487306749286	4.905148885205899	0.17887583179175612	9706	4
cg10333594	16	1705338	1.6516517787853967e-4	4.914566799277034e-4	0.7368160376302484	1.9497791370122162	0.5828953824747298	9683	4
cg10333701	4	17811979	6.855888582970769e-5	3.3401117899493297e-4	0.8373695758948098	1.0792705158747904	0.7820804725097239	9699	4
cg10333767	8	146126862	-1.292013589151134e-4	1.45836255146336e-4	0.3756528640829714	6.3871486622823035	0.09422092205471913	9688	4
cg10333802	14	71373888	1.5610424454755255e-4	3.444736756068184e-4	0.6504281954231081	0.5128537636097924	0.7738115721965293	5807	3
cg10333808	12	22487459	-2.936698023524373e-4	2.5763075882140254e-4	0.2543336250078407	2.023801201334158	0.5674814018284454	9674	4
cg10333959	10	131354940	-5.444397743858731e-5	4.1495307569314714e-4	0.8956130279795007	3.4146318696238556	0.3320040252986143	9703	4
cg10334053	1	2078117	-1.7086473170042807e-4	7.023077745325054e-4	0.8077804491880682	4.880398875731889	0.18076735721083517	9698	4
cg10334121	3	137728995	-7.644666285675294e-4	6.635220400447756e-4	0.2492658113994956	0.7381535956379582	0.8641952275273972	9705	4
cg10334127	11	33656146	-2.5107905614429488e-5	5.145592948032726e-4	0.9610826903553263	0.32003365188762306	0.8521294509633244	5808	3
cg10334247	13	113660473	-2.1374653747831938e-4	2.800275340683331e-4	0.4452812641202116	4.571321913063459	0.10170681610096528	5809	3
cg10334315	2	97405449	8.550339181117798e-5	1.2990439608207986e-4	0.5104080505026195	3.003006538717158	0.3911618593810177	9706	4
cg10334323	16	85945517	-8.634497602583993e-4	4.298533682387284e-4	0.044568144214521495	3.810566894864037	0.2826594138233739	9703	4
cg10334354	4	66535203	-9.355016857538999e-4	4.750048833788243e-4	0.04890063742375796	9.37849694577691	0.024659706062118193	9702	4
cg10334385	2	11272868	-2.061108353672439e-5	2.6861317769227887e-4	0.9388371702246802	0.790918102814999	0.8516380476103498	9705	4
cg10334416	17	32504524	-5.222424077756573e-4	9.916677004868373e-4	0.5984502418437726	1.754507686752239	0.6248842446026837	9699	4
cg10334489	17	25798878	-5.939128372738175e-4	4.093961348222586e-4	0.1468621467672231	5.412821234588776	0.14394685574447696	9694	4
cg10334509	1	44573252	4.753938118651738e-4	0.0010006668066940628	0.6347320719259744	4.063399288732505	0.2546990314083681	9677	4
cg10334703	2	20213110	-5.397219259947252e-4	5.669044907771415e-4	0.3410711726113825	1.0907200109112698	0.7793147692070096	9704	4
cg10334741	11	128321749	4.354493332202651e-4	3.765311708531854e-4	0.24748643387377728	3.00068660949691	0.391519326706219	9700	4
cg10334750	8	101348456	-0.00179600586331665	0.001690910536669492	0.2881661886357764	0.921368703634032	0.8202682258116573	9702	4
cg10334767	4	10459128	-1.0005060695299889e-5	2.2083094277621895e-4	0.9638630657527705	1.9290437290026432	0.5872637503763094	9705	4
cg10334885	8	884842	-1.4658172888472288e-4	7.279680800093598e-4	0.8404191561146533	3.1857316662156308	0.36386590371888244	9705	4
cg10334916	2	241508098	-3.119843708724406e-4	3.5281915036391846e-4	0.37655509718421565	1.6842316999501876	0.6404451212482658	9683	4
cg10334927	14	53418112	-1.686172926033226e-4	2.3464500050389878e-4	0.47238374863340327	1.2515252483872181	0.7406747739411127	9701	4
cg10334928	14	81865007	-8.114936766502362e-4	5.856861822464007e-4	0.16588634411520314	2.0198485536836994	0.5682973004987764	9704	4
cg10334976	10	135178691	1.0849239455767781e-4	4.0007654270685203e-4	0.7862532909800792	3.9116906012525723	0.2711591997130249	9696	4
cg10335112	11	195572	2.46071704049598e-4	8.749610652183746e-4	0.7785283829856663	3.943508650711102	0.26762914243761327	9697	4
cg10335230	11	134628434	-4.5576370028903296e-4	7.118512898006179e-4	0.5220092484783595	0.5812124367584846	0.7478100939173034	5800	3
cg10335376	7	98565129	-3.3573430871461005e-4	4.945348384093328e-4	0.4972081360301293	0.4791664614160694	0.9234440219411935	9696	4
cg10335452	1	1097027	-9.68203206218374e-4	5.756537007315089e-4	0.09258444353322749	6.873251615128044	0.07604929778703418	9702	4
cg10335482	8	706845	1.3208562877660727e-4	4.0422320170843164e-4	0.7438463178105095	2.08576147641415	0.5547986802213529	9691	4
cg10335493	3	46246360	4.60143672287241e-4	4.470504983745504e-4	0.3033444037063031	10.244805409101705	0.01659581921748979	9705	4
cg10335543	14	102829157	-3.261661666897152e-4	3.167538049619578e-4	0.3031437788326178	4.526382358704885	0.20994907861121426	9681	4
cg10335659	2	99757356	-3.0372340266819733e-4	1.7666692231120055e-4	0.08558040289854711	2.250737546857371	0.522023916270182	9705	4
cg10335660	4	8666871	0.002888019737028334	0.0017702478473271117	0.10280149011263862	0.7816371478502483	0.6765028801684653	5807	3
cg10335736	17	27364846	5.082354825281756e-4	6.740874459562253e-4	0.45087278485015525	4.026442942145278	0.2586228905730462	9705	4
cg10335743	7	50634611	-3.3403456835866144e-4	5.591229354682604e-4	0.5502230117231284	0.7782225348457106	0.8546685075243015	9693	4
cg10335826	1	240989308	-0.001347345963235343	0.0011065594426803525	0.22337629417499302	0.9406263580340205	0.8156142908299383	9705	4
cg10335834	11	132949781	-0.0011929189510617659	9.702654116487056e-4	0.21889303789995102	3.4200897749092216	0.3312750529596838	9706	4
cg10335860	14	81421508	7.878868730945599e-4	3.708820358065404e-4	0.03364007202090765	1.1213191301665673	0.7719302127865716	9698	4
cg10335931	11	47374575	1.4645992945852644e-4	3.8649040324781363e-4	0.7047261635211595	1.9097760860305035	0.5913425036007982	9686	4
cg10336039	17	76834989	1.9084793668779215e-4	2.1098073389410734e-4	0.36569048586432396	3.6462659179017067	0.302281487323239	9683	4
cg10336108	15	101419262	4.237222085703686e-4	7.995373759982347e-4	0.5961402014769055	2.7662780629966157	0.4290812746842911	9704	4
cg10336131	11	66049756	0.0010877302343790618	8.181406987224481e-4	0.1836781593289919	1.6023842423042107	0.6588493296539828	9559	4
cg10336144	1	41156988	-7.978557506115483e-4	7.506870764564487e-4	0.28785723634060645	1.224137295206604	0.7472212022776448	9704	4
cg10336537	1	38455491	1.5333784464756724e-5	1.566857923065772e-4	0.9220408638674167	2.812785743491271	0.42139947871591554	9704	4
cg10336568	16	20912583	2.362551146544967e-4	1.8699834351298877e-4	0.2064427606298781	0.7201025402195145	0.8684657507049698	9706	4
cg10336600	7	150756561	1.5017374686780876e-4	2.981699807868125e-4	0.6145063221968818	2.005293139540758	0.5713088207236331	9697	4
cg10336671	7	31008806	9.745707617491321e-4	6.249853140925454e-4	0.11891359679091014	1.982843776687256	0.5759751681801191	9704	4
cg10336707	11	62476526	-4.609110718324732e-4	2.452438905919226e-4	0.06019006109410949	1.2952823496006065	0.7302536329123636	9679	4
cg10336722	1	54665764	-9.968262822391015e-5	1.891389140000991e-4	0.598170015242669	1.1323552620117563	0.7692696893795256	9663	4
cg10336790	7	112725899	0.0010376001770626303	0.0026158809037893937	0.6916224699828377	3.5680150453438255	0.16796367844729093	5809	3
cg10336792	10	134115227	-1.5415697300931948e-4	5.476758555328829e-4	0.7783462242094978	1.4163269670178065	0.49254793975215366	5808	3
cg10336858	3	196046093	-2.0284491266593129e-4	4.552540541672499e-4	0.6559120687227489	4.606504004143291	0.20298484476594633	9706	4
cg10336925	14	77647482	2.236026558015265e-4	0.0014550521274092276	0.8778673415977892	2.3104359056993973	0.5105246131550735	9705	4
cg10336935	20	55969282	1.4850025949788038e-4	4.0914294779766065e-4	0.7166389001563974	2.834209655501396	0.41789931651232554	9703	4
cg10337027	2	86116472	1.3164752354049875e-4	2.5416818033349123e-4	0.6044900956713599	0.7877620653173394	0.6744342871219631	5808	3
cg10337079	11	2158697	1.6074604620253932e-4	3.6216071907443237e-4	0.65714901758089606	0.9821922592788429	0.8055607939338001	9705	4
cg10337290	15	79056515	-4.405990438129075e-4	4.5681889928506444e-4	0.33479836297053045	0.37664637956950753	0.828346950694226	5797	3
cg10337322	10	104182490	3.581370824395376e-4	9.762276241424883e-4	0.713724812608107	1.732224626642743	0.62979344750658806	9672	4
cg10337422	7	99017073	-2.0114027440337512e-4	4.3217335749743785e-4	0.6416337787775321	1.3639842220012466	0.7139983126447994	9702	4
cg10337506	18	77499769	-4.13226494369345e-5	4.3959394734053095e-4	0.9251076778732176	7.450989957336896	0.058831192222582124	9703	4
cg10337521	11	55889658	-0.0015189737994287763	7.395354110543998e-4	0.03997987135729059	4.389428295485585	0.22236763392687803	9705	4
cg10337540	13	40068444	7.833467984176343e-4	8.828876788408201e-4	0.37494144971000737	6.400073694730372	0.09368775869946158	9612	4
cg10337731	17	39637681	6.160540471339879e-4	6.032024895628575e-4	0.30710970030056967	2.8540510749429475	0.41467926514229886	9704	4
cg10337772	3	44803071	1.7929225151343568e-4	1.444671102725166e-4	0.21458384135497474	8.97336723199289	0.029647087425032973	9701	4
cg10337819	14	24778279	-1.2045636901155653e-4	3.362323590759627e-4	0.7201537255760011	4.921050373321895	0.17767035120133357	9705	4
cg10337956	11	85436135	7.53692083511296e-4	8.513493171193889e-4	0.37599957917044935	5.917083169679099	0.11571473838625786	9698	4
cg10338082	3	124303555	-5.001877725224045e-4	3.302163941384869e-4	0.12984148907329107	3.4321317115179824	0.32967167162742445	9691	4
cg10338112	16	30820353	1.9786358234481465e-4	7.725567429999684e-4	0.7978618278571192	3.37463846528104	0.33738872734056147	9703	4
cg10338124	10	118609402	1.552589018601756e-4	3.417778339415922e-4	0.6496355897310452	2.783556986955722	0.42621388765453444	9687	4
cg10338232	14	42683574	0.004145	0.001859	0.02576780544250011	0	NA	1087	1
cg10338338	12	8088931	2.8898330218934462e-5	5.511652893150572e-4	0.9581850091928771	2.0416668693818614	0.5638037831879061	9690	4
cg10338364	17	80965469	-3.962964403078493e-4	4.109516805872539e-4	0.33487635064994153	1.3408921937316716	0.7194464765260268	9704	4
cg10338412	8	74086760	3.2758997430379203e-4	1.5217907667970822e-4	0.0313453250273151	4.306094490780136	0.23025214992072895	9703	4
cg10338465	15	78424072	8.45753558670568e-5	1.2342227954067914e-4	0.4931849565156367	2.0883832668889912	0.5542664803213544	9634	4
cg10338518	4	87895137	3.822710491702346e-5	5.267879045110426e-4	0.9421511603991335	2.6307392159323975	0.4521260321903475	9706	4
cg10338571	15	49920878	4.775646233505099e-6	0.001020806360073772	0.996267264148059	1.2644858799335006	0.2608036796394979	5401	2
cg10338639	19	58090287	-3.5281081976759165e-5	1.1491442816826144e-4	0.7588277898606135	1.0827909850746944	0.7812299482642374	9679	4
cg10338764	2	178417690	2.857324887498361e-5	1.8412189381106488e-4	0.8766742197141228	0.4270358428639948	0.9346026021440088	9703	4
cg10338785	11	111172903	9.834635355164213e-4	0.0019513666157929806	0.6142704659219775	2.088528470515585	0.5542370159112429	9706	4
cg10338787	17	72931767	5.650048416143247e-4	8.48549492850734e-4	0.5055083669586795	6.667420045930952	0.0832886258799718	9683	4
cg10338830	19	48833410	1.5045601112405368e-5	3.033549218561418e-4	0.9604432561197536	0.5178669289728255	0.9149489527403024	9703	4
cg10338848	16	7701595	-8.815626468049428e-5	5.343674102362814e-4	0.8689651307442467	0.3622454304436198	0.9479263724966075	9705	4
cg10339098	3	188313650	-4.145081662494796e-6	4.993479020773536e-4	0.993376844748774	1.4095537491204728	0.70329681528081	9699	4
cg10339152	20	749452	0.0016358368799786554	0.0013624006245750138	0.22986689630262705	2.976483800310097	0.3952651407367905	9704	4
cg10339200	11	74660161	1.4377602127911557e-4	1.4912486813473174e-4	0.3349798724269626	0.8499486722739872	0.8374863755255202	9626	4
cg10339295	14	101942203	-8.429899523341822e-4	6.009987986426786e-4	0.16072173671443613	5.929349403396397	0.11509858270955049	9695	4
cg10339344	11	60674203	9.360528011731766e-5	1.274613196980547e-4	0.46271604377267556	6.054040742462395	0.10901042280698633	9705	4
cg10339481	11	33850452	-0.0010139709774784585	8.502028443590915e-4	0.2330172795239681	3.1426549329880076	0.3701492462418505	9696	4
cg10339542	17	10600919	-5.182495342935633e-5	2.1498472873647913e-4	0.8095059653330708	0.016040893209650554	0.9920116313598887	5807	3
cg10339775	7	111493027	2.780173830784674e-5	3.891034213309614e-4	0.9430390057555097	2.5568419162368903	0.46510599970076405	9706	4
cg10340033	2	220071009	1.33098638606215e-4	2.948943357180809e-4	0.6517420050447067	3.443534829679885	0.32815964206530396	9702	4
cg10340038	2	204193727	5.409268816555947e-4	5.948701481158645e-4	0.3631816280586017	6.410205351186171	0.09327185120035364	9683	4
cg10340048	8	74258684	2.2277893373108578e-4	8.814983950101237e-4	0.8004787534637811	0.43249080491162106	0.9334518194201702	9701	4
cg10340053	8	128747695	-2.2124457421294206e-4	1.471548655478743e-4	0.13271500068540473	0.5049837877921173	0.9177951388778947	9705	4
cg10340117	19	3984058	-5.3905197227655e-4	5.553285491341353e-4	0.33170258075026876	2.29590662063715	0.5133055433491022	9702	4
cg10340487	3	184279728	-1.5103327831110606e-4	4.0102014312152714e-4	0.706454035686161	5.138524752599071	0.16193020005557462	9706	4
cg10340622	8	133877958	1.4011182369512234e-4	4.2973520121116117e-4	0.7443924037376184	0.6892905289222775	0.8757199875207639	9694	4
cg10340801	14	94160562	-7.01010190271263e-4	7.146135337219715e-4	0.3266104672822048	0.17041148131551379	0.9822183185678722	9696	4
cg10341152	13	37393069	4.0472211242709904e-4	4.408186669610562e-4	0.3585588027453184	3.9529845202134783	0.2665859111753608	9699	4
cg10341154	4	164265442	-3.6221304733559834e-4	4.632473150733998e-4	0.4342733809561784	0.8290281364024809	0.8425120237180344	9697	4
cg10341242	16	50347849	-4.392035866178152e-4	5.836041383517438e-4	0.4517077120072383	3.959730342523385	0.26584548679327097	9706	4
cg10341482	19	2425890	-9.926959542657329e-4	5.032990112244976e-4	0.04856645842911957	6.513445370901215	0.08913375728795167	9696	4
cg10341513	22	51041242	0.001532011673421441	0.0014233916997261774	0.2817883384563798	1.0998203064465388	0.7771174625321	9706	4
cg10341719	21	17565263	-0.00113815434687597	7.434219100993194e-4	0.12577757017346658	1.2810564809681617	0.7336362423752885	9693	4
cg10341792	8	119392871	3.73999263957347e-5	4.0011770495355383e-4	0.9255283463053783	0.34443315619317816	0.9514661875076318	9701	4
cg10341935	17	57696797	-1.2629364603988674e-4	1.0222585781190861e-4	0.21666776792324588	6.624207338715632	0.08489069492438509	9641	4
cg10341991	3	48229869	-2.9168124305853025e-5	2.815908427990213e-4	0.9174999971829438	1.3305656593714534	0.7218880706128323	9695	4
cg10342016	8	57802622	-3.8240004974887936e-4	0.0019380627305095397	0.843584593995288	5.497109934061818	0.13881157754515697	9702	4
cg10342148	4	71570394	-2.3367635612754807e-4	2.3883533075281493e-4	0.3278768003750916	4.223618346918	0.2383078532872869	9696	4
cg10342304	17	730170	-0.0010664946494653345	5.065627989080075e-4	0.03526039584742096	1.0653259739165108	0.7854504266070392	9701	4
cg10342447	17	26645325	5.918430558062771e-4	6.729070033148201e-4	0.3791130407476787	2.357739410131968	0.5015498941752028	9705	4
cg10342553	3	25896512	-5.00892261684348e-4	5.845826416017134e-4	0.39153476161826145	5.121566470573826	0.16310883150837197	9702	4
cg10342614	19	52674985	-4.274284852279644e-4	4.12467945911305e-4	0.30007582817814565	4.325489449748937	0.22839448369519086	9464	4
cg10342722	17	55056066	2.6128509122840264e-4	5.275425645232613e-4	0.6203973894613973	3.5630456809159545	0.31267689171374075	9610	4
cg10342884	19	44124032	-6.849917116468095e-5	1.0400673555691928e-4	0.5101505932371435	4.890655918260073	0.17998119997712211	9611	4
cg10342890	11	2314836	3.3598992796322235e-4	6.886051332654386e-4	0.6256006324978296	0.7265146374368138	0.6954074691159162	5806	3
cg10342899	10	102822249	-9.77059401311479e-4	4.577462376464159e-4	0.03280186346034097	2.5437623869635293	0.46743412832690723	9668	4
cg10342908	15	43415239	-2.5146209483005173e-4	1.78662431410708e-4	0.1592879301786096	1.0950576156503873	0.7782673269312307	9696	4
cg10342963	15	99443213	0.0051971809292883095	0.0011840997558351697	1.1379920770941773e-5	3.9155680232311365	0.27072677630109265	9698	4
cg10343233	15	40987673	-1.6371039056062034e-5	1.835094685084409e-4	0.9289143280383414	0.7715313579822585	0.856263526656787	9689	4
cg10343314	10	114043305	-6.441552985283341e-4	0.001267775685962462	0.611384060194758	2.9020355216257876	0.406977292399346	9702	4
cg10343327	10	99331808	-5.980959996883939e-4	3.7498333770728375e-4	0.11071368131410111	5.843588565115025	0.1194729678918694	9702	4
cg10343364	16	3559568	-0.0018630618666354887	7.400421098013726e-4	0.011818831502747693	0.5421307018466447	0.7625666603413185	5717	3
cg10343367	16	86375065	7.838720718992343e-4	0.001984808051874995	0.692890151001302	0.3510511998985213	0.9501577452938957	9687	4
cg10343391	13	37679978	-6.773223023345737e-4	5.706388799932879e-4	0.23524562640375773	0.6082948526538365	0.8945308586392201	9704	4
cg10343447	16	68544200	2.008882991013802e-4	3.265965413547643e-4	0.5384911761337635	1.206317041831352	0.751489626230709	9704	4
cg10343449	16	30846150	-2.33568540932654e-4	4.549920325100127e-4	0.6077090028939545	1.0049352985973974	0.8000577615418423	9704	4
cg10343723	19	55919467	-6.312039803874337e-6	1.2315874373680722e-4	0.9591253123325726	4.722402598195239	0.1932898548839297	9672	4
cg10343742	3	137483506	6.615321734969011e-4	4.500397566833938e-4	0.1415775633703811	5.025129845860658	0.16996623488947704	9679	4
cg10343758	19	42888979	2.4410959911303984e-4	6.622263184778526e-4	0.7124112858811282	2.440073216433805	0.48621860115471466	9700	4
cg10343787	16	57319093	-4.0830895822310016e-5	4.2183883442355413e-4	0.9228910663141141	2.6714465883604928	0.44510147625588187	9704	4
cg10343901	11	73472211	5.3160487029987295e-5	1.72301116074611e-4	0.7576772053819496	3.6480208151123392	0.3020656278797481	9693	4
cg10344081	4	76555777	1.4139347795684218e-5	1.8962485884410166e-4	0.9405609475809592	2.774930786377486	0.42764339982265337	9686	4
cg10344245	4	114288822	2.9640653217598387e-4	6.479139338829883e-4	0.6473273325068938	1.167971029158767	0.7606959799550764	9614	4
cg10344369	11	31846622	-4.4941564304350244e-4	6.946991920240772e-4	0.5176829367960423	0.036621121318731784	0.99815647108581	9700	4
cg10344404	17	35969756	2.677636338959616e-4	1.7510734542306851e-4	0.1262297583970695	0.03314717565576013	0.9984108166626683	9704	4
cg10344433	19	4684712	-1.3731391950832332e-4	4.005329069629012e-4	0.7317278148898494	0.5131831443650816	0.9159857321491089	9703	4
cg10344477	17	81006524	1.2349473758685133e-4	5.933667846568068e-4	0.8351310048042799	0.06103095379617606	0.9699454202046228	5187	3
cg10344698	7	138270134	1.8313804181795525e-4	7.01732356738859e-4	0.7941080060484992	11.70662536776766	0.008458781305783794	9699	4
cg10344832	15	68119609	-3.9697652429848115e-4	4.7564422283604253e-4	0.40393839623517774	3.272776548113182	0.3514496506303699	9705	4
cg10345131	15	91475918	-1.5663617469925672e-4	2.9977957635550224e-4	0.6013191209694619	2.9629916888437666	0.39736639619056785	9687	4
cg10345164	17	60002368	-5.353258986742175e-4	6.374948033367028e-4	0.401057689053092	3.666477207883583	0.29980372889301976	9696	4
cg10345326	11	24518281	-2.0826029188745113e-4	4.362772313870992e-4	0.6331074363054503	2.3948981103037625	0.4945850444821656	9658	4
cg10345337	14	65569751	8.352764745000438e-5	2.1543461876410644e-4	0.6982255309830878	1.3851945233666394	0.7090088577242845	9688	4
cg10345369	10	131570053	0.001315039072448027	9.463619871243302e-4	0.1646585771224319	2.367690053793114	0.49967744564827116	9701	4
cg10345404	8	27187123	2.0005796708164104e-4	5.832523361983246e-4	0.7315953442021952	0.6910787027961051	0.7078384768221366	5808	3
cg10345429	7	69265347	-4.267527808595382e-4	4.5359343519771106e-4	0.34679371413615223	2.083234958641847	0.5553118843543544	9703	4
cg10345522	14	105169673	-1.2116779070532873e-4	2.6906842814562195e-4	0.6524773187858551	6.594479038791539	0.08601003318808738	9698	4
cg10345571	7	140396447	9.95982296269507e-6	2.1277880748861626e-4	0.9626659812246235	1.7139419338768411	0.6338386459231308	9565	4
cg10345724	7	1120465	8.367116035824462e-5	1.9900607491975302e-4	0.6741602124342172	2.5204978084580034	0.4715980574681666	9660	4
cg10345908	13	25875646	-4.846936019741832e-5	1.2919854432636221e-4	0.7075458839156624	0.4732068181341019	0.7893042568648148	5803	3
cg10345920	8	23560319	-3.7322451656296496e-5	4.934951184515607e-4	0.9397144100235391	6.954050546767445	0.07337684815884085	9702	4
cg10345936	5	150727812	0.0013018646118935218	8.869274038053547e-4	0.1421485802724115	1.9631998703091762	0.5800797332818717	9699	4
cg10345980	17	17127273	-3.82303012358976e-5	1.829420408934629e-4	0.8344678050313077	3.07730349778296	0.37985938487641335	9703	4
cg10346092	17	40086752	-2.4499286675422316e-4	3.1110891059369516e-4	0.4309993859083613	11.358144972303727	0.009938817127373946	9681	4
cg10346111	3	10326661	5.264812640875066e-4	7.729506463114185e-4	0.4957880978291285	2.6757124119637252	0.4443705070065129	9704	4
cg10346121	10	104179484	8.399791405077492e-5	2.4980157854162597e-4	0.7366759118136716	9.676447783968204	0.02152647798130417	9658	4
cg10346212	19	384389	5.748051168284504e-4	9.11457232085065e-4	0.5282732634984013	1.6905610640910562	0.6390343222622301	9705	4
cg10346242	12	49351625	1.9187981182343906e-4	1.5653738750854955e-4	0.2202828870602673	0.8215922753278417	0.8442957794571748	9701	4
cg10346364	11	67142268	-3.6287667824454943e-4	5.683564964265431e-4	0.5231699453253185	4.589108439405401	0.20447840830591846	9698	4
cg10346511	11	30344563	-2.1328208322806572e-5	1.3982884607442725e-4	0.8787682852701553	1.4366930419921196	0.6969566649167158	9700	4
cg10346535	4	106629853	3.68600839643987e-5	2.0436954716745428e-4	0.8568699837427122	6.84044133079371	0.07716113274622188	9690	4
cg10346758	22	47097389	4.814120557273025e-5	1.1843961460061325e-4	0.6844031542038114	3.278675375707254	0.3506216803614492	9683	4
cg10347032	3	183543704	7.617515164137345e-4	8.667488765162745e-4	0.3794768145206395	4.3030271392869155	0.2305472127831337	9700	4
cg10347136	8	91932538	0.001212979079992548	6.644530990666345e-4	0.0679210850983897	3.704165180536279	0.29523184018125437	9690	4
cg10347199	17	7123561	7.533430742425707e-5	1.0270144400169737e-4	0.4632369160843541	4.414625795293382	0.22003306198741698	9655	4
cg10347265	4	107237473	-7.839812117863791e-4	4.969438440963619e-4	0.11465632812913587	2.9327933550166096	0.40210361008349366	9661	4
cg10347270	4	146357602	5.746416930193832e-4	0.0010091534944253772	0.5690647534232889	1.1409635319176226	0.767195644505118	9687	4
cg10347335	1	59042971	-0.001410934399491816	0.001213933302429478	0.2451204095931031	2.227130196505041	0.526624356553671	9703	4
cg10347418	1	23693926	8.546712531938115e-5	3.663008487676628e-4	0.8155090899374527	0.984034899302683	0.8051149611708143	9706	4
cg10347660	8	145695762	-5.292999779106394e-4	4.680081385188885e-4	0.2580705843372516	4.428677131773278	0.2187410367989296	9704	4
cg10347759	14	77648283	1.418299801060318e-4	2.3982658778951165e-4	0.5542621156658232	2.5103692617871274	0.47342003993122295	9686	4
cg10347799	8	9008364	1.961095972100169e-4	2.368824627511102e-4	0.40774003114571833	1.6717344614635674	0.4334983752579442	5809	3
cg10347828	19	49244040	-0.0026041489248102867	0.001355359648679728	0.05468493318910167	0.9242819219221894	0.8195644184870297	9702	4
cg10347859	16	539904	-6.527715066103542e-4	5.312310363309121e-4	0.21915046604339947	5.2888897781009465	0.15182494332279997	9704	4
cg10347949	14	104175748	5.167401274703123e-4	5.37727430820478e-4	0.3365670668157802	3.2790521049687893	0.3505688595717116	9704	4
cg10347998	3	119812602	-1.1746385797358225e-4	1.3918123429414647e-4	0.3986898971845578	1.060981739590909	0.7865005982584691	9706	4
cg10348074	17	48796776	1.3296044116228165e-4	1.5383392131122734e-4	0.3874167448878679	2.3870353709995786	0.4960525470696457	9703	4
cg10348138	21	33244911	-2.966194394205818e-4	2.98575335673577e-4	0.3204910770806903	1.1131859540351385	0.5731585052672505	5807	3
cg10348208	10	3146059	3.8701768129308583e-4	4.344870061889243e-4	0.37306530445265457	0.6232330129959863	0.8910937129946502	9705	4
cg10348234	14	31698967	-6.290910707846269e-5	4.6688986449380625e-4	0.8928168250557983	0.30726506168825046	0.9586563775673916	9699	4
cg10348322	20	23342156	-1.0106878064497138e-4	2.1030749307786504e-4	0.6308177178316551	4.277915079200484	0.23297595992690232	9705	4
cg10348368	14	105851883	1.1389963148461625e-4	2.161554810962442e-4	0.5982395530759446	2.5987153017402083	0.45771481559213145	9672	4
cg10348376	22	30117734	-9.425354058332464e-4	4.710011289670702e-4	0.04537817244572346	7.567994501518689	0.05583688125655507	9703	4
cg10348523	17	80907369	-3.2948926320406415e-4	3.1691572801528003e-4	0.2984910604849322	1.062980001303837	0.5877286009469381	5808	3
cg10348543	7	100209640	-4.815645420080119e-4	2.094892418638713e-4	0.02151882835848325	4.621425904445038	0.20171174596460673	9553	4
cg10348643	1	231004374	-4.3298412386376346e-4	2.0035062380974536e-4	0.03068515220338178	1.77914395817226	0.6194839267752501	9701	4
cg10348863	4	184425226	1.6720767738567687e-4	2.0854395353576635e-4	0.4226766056437485	8.920098299310446	0.030372304072693028	9706	4
cg10348920	14	71373978	7.18781320650084e-5	1.8436802731659977e-4	0.6966384172323994	2.202610247473776	0.5314344168743049	9703	4
cg10348972	8	57505432	-6.79391307572556e-4	0.001721184554493027	0.6930472509479046	4.856287478745681	0.18262806074046878	9704	4
cg10349413	11	71728869	-2.845115516076769e-4	3.5961400013197144e-4	0.4288517020662152	1.467552715488941	0.6897791363241477	9678	4
cg10349498	11	68766027	-0.0017353073432225445	0.0019750103381188907	0.3796008229731633	1.2063270240499937	0.5470782071910262	5805	3
cg10349685	8	13372491	2.2977171478466435e-4	7.388973488857572e-4	0.7558267142176319	0.5370667330043931	0.9106757271368672	9701	4
cg10349687	7	157072813	-6.821928538815053e-4	9.992411558999192e-4	0.494789524894324	1.2909371162539465	0.7312862648462197	9651	4
cg10349844	8	144519187	0.0014008789111344619	0.0012874220146600873	0.27653895776159304	0.5849061946238545	0.8998788937794061	9691	4
cg10349874	16	420996	3.3364724919149395e-4	2.95775955902074e-4	0.2593028268354178	3.115146828223325	0.3742102681297147	9700	4
cg10349879	12	95867775	1.6156069199340116e-4	1.590026511958001e-4	0.30958746450423413	3.6677624062683276	0.2996467873779685	9655	4
cg10349880	7	50133100	4.353757090014535e-4	2.1138449379895602e-4	0.039433082336016875	3.377294155139448	0.3370288083904483	9661	4
cg10349919	4	845829	2.2870657838145893e-4	3.7472187056226085e-4	0.541638669466187	3.1307422030937486	0.3719032579223385	9698	4
cg10350215	13	113832412	4.427263749518545e-4	5.483843819303706e-4	0.41947721218104733	0.7733738529491924	0.8558244743179244	9702	4
cg10350251	16	89727194	-8.217217186645146e-4	3.924222204042242e-4	0.03626234361178526	1.2427274665782477	0.74277578335149	9705	4
cg10350263	10	106396576	0.0032582773749098896	0.0024226869357078925	0.1786567683525585	0.36832023647148937	0.9467061614433523	9596	4
cg10350274	13	76112980	-1.933024616418573e-5	5.001058417170004e-4	0.9691675958578542	1.0172665556476677	0.7970740588322747	9700	4
cg10350350	11	43983977	3.125496483552579e-4	0.0011985028160149277	0.7942595406470305	1.5077097713558691	0.6804920657357967	9692	4
cg10350352	3	169487235	-1.9678697469726185e-4	3.12240350194422e-4	0.5285362808901635	0.4404920800045517	0.9317564214266862	9552	4
cg10350492	5	33937673	-4.871026865859681e-4	0.0014197459338859669	0.7315296654930146	3.685217848078337	0.2975224746436292	9705	4
cg10350536	19	2650863	-8.459208907021995e-4	5.963693361217543e-4	0.15605903236833477	0.24308928404832075	0.9703505545166254	9669	4
cg10350607	8	2741025	-5.450112442171214e-4	4.62260861216235e-4	0.23839327544887326	0.5281430083244043	0.7679186283153777	5799	3
cg10350689	4	74735924	2.860704033045252e-4	5.474324904257077e-4	0.601275293384697	0.8294794276458244	0.8424037207073647	9705	4
cg10350722	12	3490214	8.119874759486672e-4	7.886148180064953e-4	0.3031801534499062	0.44676748772369596	0.9304206632314412	9702	4
cg10350828	17	77884942	0.0010661915131421477	4.340562019514853e-4	0.014035857802710838	3.517842373088656	0.3184553872303498	9704	4
cg10350957	11	92616378	0.0013141191014930049	0.0014733531080377495	0.37243363186204415	7.1951968423008434	0.06592968727540979	9691	4
cg10351165	3	168919516	1.3276105219640913e-4	7.479438271207798e-4	0.8591145911067487	6.489627705436518	0.0900724603954661	9666	4
cg10351284	8	125617225	3.812578735348425e-4	5.26686288087149e-4	0.46913917249311154	5.067964656955756	0.16688755193771684	9698	4
cg10351287	4	5053341	-2.464566235870913e-4	3.794336511789871e-4	0.5159906099984797	5.847354538533647	0.11927759283719706	9691	4
cg10351418	19	57303997	8.282545792459409e-4	5.577677613956402e-4	0.13755833206174253	3.3139111227837854	0.3457111638273167	9700	4
cg10351440	17	16838176	3.63141592347961e-4	4.6284549644465083e-4	0.4326969801114408	4.442198258084974	0.21750438187379315	9704	4
cg10351452	3	78955362	-1.779531173788406e-4	5.337604524069387e-4	0.7388360643022316	1.2114899319601173	0.7502498910765666	9703	4
cg10351477	14	35008500	3.2667158317486387e-4	3.079045984753616e-4	0.28871233027045023	3.0756195275658533	0.21485116126270593	5809	3
cg10351617	21	47580738	-6.602964234293659e-4	6.219377721812525e-4	0.28838278580224597	4.5941929400001165	0.20404080703877525	9704	4
cg10351620	17	21183560	-2.0412407121314455e-5	1.7134508371777568e-4	0.9051720522531376	0.9806135904607569	0.8059427521090172	9703	4
cg10351740	7	38470121	-3.7514546709476685e-4	8.332999998258753e-4	0.6525715944565753	3.1464053446015696	0.3695985135535427	9700	4
cg10351795	3	133744113	3.432262933556534e-4	0.00101436994632358	0.7350888842085476	2.193439607119846	0.5332417197578967	9695	4
cg10351808	19	35632493	-6.679124964064512e-5	2.1107695968083085e-4	0.7516755476880304	2.195148341788806	0.5329046287107648	9697	4
cg10351829	10	134661550	-1.8532921556758424e-4	0.0013000957521594966	0.8866452443766651	9.841425780198438	0.019963302467319945	9702	4
cg10351914	17	19290690	2.3526874093130032e-4	3.4193458305665196e-4	0.49142009639164314	0.7274765379754817	0.8667229432332548	9702	4
cg10352104	7	563916	-3.3769768771006037e-4	4.080001332362714e-4	0.40784600410505767	1.5953371084363601	0.6604475607240057	9656	4
cg10352205	13	34217479	1.1673995546182974e-4	4.5558752929682585e-4	0.7977651731009625	2.282875916964312	0.5158093621646574	9703	4
cg10352237	22	46481248	6.678520759419058e-4	4.723263209368985e-4	0.1573726830494842	7.317253256997391	0.06244467481260692	9703	4
cg10352303	16	87100972	-4.489347985273948e-4	5.125159634721645e-4	0.3810609920466065	1.4707357986999474	0.689040773845794	9702	4
cg10352418	16	66876938	-9.3657100255113e-5	5.178402488246072e-4	0.856476689003717	0.7022314606244237	0.8726789618633986	9706	4
cg10352719	14	24769404	4.899649836979235e-5	1.9317424564742707e-4	0.7997745604738438	6.039867892396713	0.10968659411677235	9705	4
cg10353108	11	119227105	-2.7504072002804765e-4	1.7339596491435766e-4	0.11269389485881309	0.5147548789161028	0.9156380753668492	9704	4
cg10353388	11	93474820	-2.4505528869295166e-5	2.1758856552284278e-4	0.9103292607525088	7.87775577036381	0.04860685329191831	9640	4
cg10353436	17	7476140	9.114421581862781e-5	1.4058197735420972e-4	0.5167683034196683	2.9386021207207498	0.4011887157001264	9703	4
cg10353539	11	113185349	2.678915627838688e-4	2.61898202443744e-4	0.3063625475185014	6.562886883957732	0.0872151217871762	9703	4
cg10353612	8	33330866	1.0343418228116038e-4	2.3592349193280875e-4	0.6610799925010874	2.4839629402912866	0.47819631225790626	9645	4
cg10353705	11	119064659	-0.0011631477704280573	5.047098322581823e-4	0.021189708932501446	1.9809459903076043	0.5763708396071889	9698	4
cg10353785	11	16759993	-4.53824724470433e-4	6.445989974303564e-4	0.48140665963808704	2.058952791489083	0.35719393988023934	5803	3
cg10353859	19	39109696	-5.437000915685141e-5	9.692628791814318e-5	0.5748371940124938	2.935221570805041	0.4017209472073505	9666	4
cg10353870	2	127864778	-1.333722135712284e-4	1.7333674654633968e-4	0.4416321938740835	2.2823315344958526	0.5159141638715351	9703	4
cg10353925	10	76857530	5.840028556919299e-4	4.539426802844554e-4	0.19826431817677792	4.8621766878197095	0.18217193760081835	9693	4
cg10354195	10	134188789	1.6053560186153393e-4	5.46011200088758e-4	0.7687462750024913	0.6212947338539698	0.8915405927878238	9638	4
cg10354232	2	133414633	4.0001340243074856e-5	6.659928446509874e-4	0.9521056832655408	5.695208948951642	0.1274181277984845	9697	4
cg10354406	12	27909180	4.327915931578281e-4	6.170222257499389e-4	0.483041082112877	2.0356704596661555	0.5650362731106408	9702	4
cg10354474	3	50350760	-3.262604305603415e-6	5.990594035283253e-4	0.9956545732873054	3.8999501979467412	0.27247234069802173	9686	4
cg10354495	2	69665232	-9.13505938914133e-5	5.131336113310326e-4	0.8587033686071395	3.9165442322484583	0.27061800444161543	9699	4
cg10354512	8	134202337	-8.330305117937395e-4	5.362169735825333e-4	0.12029596387716848	2.479031708158471	0.479092444544089	9656	4
cg10354655	12	23146960	7.866092311548641e-4	9.427512333568137e-4	0.4040690008478425	2.9554928604480195	0.39853832842675435	9701	4
cg10354730	16	357249	6.16104606411999e-4	4.760361389008474e-4	0.1955828286393153	1.0540288148853558	0.7881816617640716	9705	4
cg10354764	16	3285464	-9.293696670919921e-4	4.7909019928015184e-4	0.05239626160837847	1.723464989213983	0.6317296539399033	9703	4
cg10354845	8	30013713	-5.216264460777607e-4	1.711139981319401e-4	0.0023005212972912214	0.7669949909581376	0.8573439949822734	9536	4
cg10354859	13	53024439	1.6909576887584265e-4	1.686401489758313e-4	0.31600479567201917	3.3448958493906797	0.3414427009310946	9702	4
cg10354880	12	46737123	1.430630903284646e-4	3.613325599640615e-4	0.6921552604096702	2.7828810515703264	0.4263257594502847	9704	4
cg10354926	13	104905791	-0.002386838416627997	0.002405175806667695	0.32101420881532167	1.1479364719034717	0.5632857470734993	5789	3
cg10355108	19	14016819	-8.457724774104532e-5	1.8320909182343125e-4	0.6443371457251432	1.5198783009736467	0.4676948851501451	5784	3
cg10355174	8	42752513	-1.0203001108806772e-4	1.4593091431278554e-4	0.4844479643633638	0.691374226328306	0.7077338930856165	5798	3
cg10355212	19	54619127	-6.19205987338538e-5	1.868247391549805e-4	0.7403145514803616	1.851444990665993	0.6038044222031471	9699	4
cg10355455	12	6961187	-2.5285290594331193e-4	1.6259081398074042e-4	0.11991063975739975	2.760639152123923	0.43002046668910066	9659	4
cg10355458	19	1578206	-1.2180936004560155e-4	5.019930957002466e-4	0.8082754091786353	4.963323945471636	0.1745025291084331	9703	4
cg10355466	8	1731776	-0.0011965576433231304	4.909097690775511e-4	0.014792124104006302	1.398945130505893	0.705782017120264	9692	4
cg10355708	8	145618298	-6.924745142465654e-4	4.898552554285466e-4	0.1574703104961153	2.2180033311299456	0.5284109874461094	9681	4
cg10355759	11	1412345	1.773658284708592e-4	0.0017724967334943687	0.9202922994880155	4.390302229679822	0.2222862821084165	9695	4
cg10355837	17	64961440	5.262916080166258e-4	2.9885087417036134e-4	0.07822978431530875	4.734141017775347	0.1923323520541317	9621	4
cg10355965	14	96350608	-0.0010685273837177484	0.0010139305962973938	0.2919531218998357	2.909446073702668	0.4057985591997254	9701	4
cg10355997	15	50647554	5.4284354834356055e-5	1.4309876238675386e-4	0.7044288084534964	1.1345328298483885	0.7687449332485775	9701	4
cg10356060	5	138775106	4.099706106168951e-5	1.5343548697936696e-4	0.7893196974622902	1.6505052047346294	0.6479930837118414	9620	4
cg10356187	12	66122804	3.8180426063206917e-4	3.6508951427041404e-4	0.2956614174941685	1.4919150622979922	0.6841375830257	9697	4
cg10356204	19	2255744	1.5968461654535936e-4	4.1296908325790275e-4	0.6989971915893947	5.389377287744653	0.14540684463470183	9701	4
cg10356210	2	26946568	0.0010614644984138927	6.713961070431393e-4	0.11388237880639882	2.5996188387441204	0.45755637328791365	9688	4
cg10356260	4	7593437	-7.44200433287105e-4	0.0012394381167378727	0.5482172239145064	1.0154890320975776	0.6018515155249698	5806	3
cg10356277	4	44680152	-4.722823324508609e-4	2.5791297494710493e-4	0.06707527127142866	0.4024455348487095	0.9397368425086047	9705	4
cg10356410	2	166554344	7.551700877827549e-4	7.15124974391366e-4	0.29096941923714814	0.382955708805289	0.9437404988105244	9683	4
cg10356455	2	209119992	1.6886299608112626e-4	1.566976838692462e-4	0.28119642700307407	1.0674365135567738	0.7849402764226218	9704	4
cg10356463	3	52811376	-6.522132210248136e-4	3.8877001043495437e-4	0.09341885582741298	2.930056250641822	0.40253531798990155	9682	4
cg10356544	4	185975122	1.4596367717813197e-4	3.7999012318704707e-4	0.7008858592744311	6.542263006128369	0.08801057403471547	9704	4
cg10356601	8	145998712	-1.613297828292143e-4	4.4343515026589207e-4	0.7159937632305495	0.09401963020680079	0.9540780331698673	5809	3
cg10356613	17	35294491	3.186886507365179e-4	2.892668797862358e-4	0.27058711169804534	1.2842289529902484	0.7328814311745777	9666	4
cg10356655	2	677101	1.4380677254248679e-5	1.1560728576913242e-4	0.9010045253374039	1.371577675138601	0.7122103948831002	9702	4
cg10356759	12	248889	-0.0036410247511144325	0.002274785667863777	0.10946526839160779	1.9396399576243581	0.5850286818050592	9703	4
cg10356767	11	130079565	2.300645609018341e-5	4.289761619156288e-4	0.9572290915898642	2.047619339794803	0.562582187689699	9690	4
cg10356866	3	42960358	7.949157522276709e-4	5.352047984995628e-4	0.13747621362646384	6.852523366020509	0.07674989818092887	9670	4
cg10356904	22	49881777	0.002801405429090119	0.0026061672719684247	0.2824132776975335	2.4715172498035223	0.48046055264182896	9705	4
cg10357038	14	89257514	3.380503662860383e-4	4.7812319190226676e-4	0.4795440319171673	1.9591085474680447	0.580937107543268	9704	4
cg10357060	2	27124343	-5.36897623913008e-4	3.9415200799614334e-4	0.17314777679771595	0.9566647389465688	0.8117361441601867	9690	4
cg10357151	17	41924123	2.8098993088832393e-4	4.789725268080071e-4	0.5574378157570843	3.2941607665229276	0.3484561845468346	9692	4
cg10357314	11	94886261	-2.4901104598763784e-4	6.179370605568125e-4	0.6869691648001677	0.5200761143342775	0.9144591506806932	9702	4
cg10357368	13	109055049	-4.2665733013904267e-4	4.313526138082796e-4	0.3226068913120985	0.3541718403866516	0.837707805414217	5809	3
cg10357555	8	85618021	0.0010487084798862535	0.0010200565731176077	0.30390817766029327	9.319682884135545	0.009467963503416893	5792	3
cg10357657	19	17958633	-3.0444322465576782e-5	1.438057977767624e-4	0.832337642558598	1.092539395594032	0.7788754017678836	9699	4
cg10357682	20	3745817	-0.0012720306733720657	5.440994449729978e-4	0.01939428822582266	4.200561346262692	0.24060568981844305	9702	4
cg10357721	22	35777053	2.7664564237968466e-5	1.3185970625845128e-4	0.8338214179838819	3.412677926659165	0.3322653413086686	9695	4
cg10357728	17	77482061	-0.004097686636630018	0.0024953800595391247	0.10056736848266987	7.044006282123708	0.07050829110782478	9692	4
cg10357841	11	450288	8.855749741921121e-5	1.634527190276145e-4	0.5879612894247692	2.469606800702393	0.4808088640437434	9620	4
cg10357888	8	37824496	-0.0012300142324654657	0.0014409507730964305	0.3933194837999975	2.4171909954085273	0.49044254721302194	9701	4
cg10357909	16	479994	4.414168575730757e-5	4.27194071734129e-4	0.9177015823538226	1.3953926900156497	0.7066150648899145	9706	4
cg10357989	18	77186511	-4.474427428769439e-4	3.7955248172205565e-4	0.2384502508366975	1.0922112975990175	0.7789546324315824	9705	4
cg10358197	3	180456625	-5.030629402849084e-4	5.810823885701435e-4	0.38663589946618127	1.7758783138043477	0.6201980998267175	9700	4
cg10358212	16	81069005	-1.6906032153283596e-4	9.508589359997455e-4	0.8588820274146622	1.1862483111451474	0.7563043890449977	9700	4
cg10358281	8	144463899	-0.0010604417680011306	4.200388383888928e-4	0.011582085282972982	4.305128922473752	0.23034499498001915	9698	4
cg10358533	19	34114209	3.669897726614273e-4	8.332705620171483e-4	0.6596322888531574	3.8622447858838718	0.27672856112102	9702	4
cg10358623	11	65244146	-2.0373859427435783e-4	5.066387638096942e-4	0.6875826204271924	4.514357187825225	0.21101322851916315	9691	4
cg10358745	13	111473128	2.4782301548816234e-4	7.065306372889038e-4	0.7257680586935266	0.9439496834781387	0.8148108397900262	9701	4
cg10358816	4	83295331	-7.82640773341581e-5	1.5422440536524496e-4	0.611825907074159	2.399631254714555	0.49370326822212834	9686	4
cg10358907	19	5690072	-1.3249797845357083e-4	1.2721198927120143e-4	0.2976191533351691	2.5130181190467638	0.4729430111250275	9699	4
cg10358939	3	192973502	-7.356269185542789e-4	8.483694248537124e-4	0.3858834813370943	0.6057882185268806	0.7386773113138655	5798	3
cg10358954	5	72144821	7.01406665649904e-4	4.786642536384411e-4	0.1428277293696852	0.359373260499931	0.8355320008449355	5806	3
cg10358981	13	25621553	-1.7206181348519806e-4	5.661027503109222e-4	0.7611728713345175	4.0254683634410195	0.25872710703282426	9703	4
cg10359006	11	75058879	4.250776934079323e-4	6.69225138501372e-4	0.5253117371001117	1.816978898467929	0.6112471257982642	9698	4
cg10359030	19	17326115	1.0335035466470379e-4	1.8241397356799595e-4	0.5710061024459318	3.12192632196462	0.3732058808796406	9705	4
cg10359143	3	96826209	-5.751314563936989e-4	0.0015705749966682411	0.7142220691789496	3.000776134715339	0.39150552704336034	9704	4
cg10359157	13	51418020	-5.160245302909064e-4	0.0010976388938531284	0.6382676369412135	1.6320528055624146	0.6521440957965884	9704	4
cg10359291	19	51009288	9.402556500708299e-4	5.344748614564844e-4	0.0785411700347016	0.3608967414547213	0.948196397798614	9701	4
cg10359332	14	32835247	-1.9607101525163375e-4	4.954810280277942e-4	0.6923126971990351	1.2869990738612775	0.7322225660682041	9694	4
cg10359333	19	17988635	-6.607879981985116e-6	3.8002747250702674e-4	0.9861271614842693	1.4668424546416325	0.6899439428229763	9704	4
cg10359460	8	9260354	4.19216424917027e-5	4.870697135872053e-4	0.9314115024074645	2.3121739651317417	0.5101927111915985	9705	4
cg10359727	3	151621034	2.874695306079022e-4	4.8422522021456015e-4	0.5527334818455737	0.45599477439418235	0.9284471665514281	9698	4
cg10359807	16	9055526	-4.923647394223965e-4	7.464212396274544e-4	0.5094888061671432	2.52133191225874	0.47144826169852533	9702	4
cg10359913	16	679475	6.603489527784628e-4	4.887186834721326e-4	0.17663644148715543	1.7385831625538597	0.6283902163407613	9699	4
cg10359929	2	227663721	1.7772493289028724e-4	1.520233723882771e-4	0.24237816202718127	1.3261257840871465	0.7229387971316271	9517	4
cg10359931	4	3519599	4.69512323295932e-5	1.461355026963351e-4	0.7479939697088236	8.032270032865803	0.04534946807323313	9690	4
cg10359932	10	76586319	2.1847032968182325e-4	2.0661653525731207e-4	0.2903423075694626	4.9692151875656805	0.1740652885567847	9693	4
cg10359940	2	183580906	-1.2581923017959944e-4	1.324214144627017e-4	0.34203978781075933	5.154180951759293	0.1608491881022761	9673	4
cg10359944	12	99289499	-0.004623206333998864	0.0028478267489780284	0.10450059485482864	3.285771761959326	0.19342104596280366	5807	3
cg10360071	2	105735617	0.0010392907276952628	0.001361037923598481	0.44510469920115026	1.2088346953148155	0.7508861760412041	9702	4
cg10360121	14	36296268	2.1896107997327393e-4	1.2924464068716796e-4	0.09023491358314889	5.499652461324418	0.13865940552084674	9706	4
cg10360139	7	1886902	-0.0015534559103030246	8.741927576672377e-4	0.07556534523315385	1.118929570037975	0.772506487011299	9597	4
cg10360323	17	41437877	-7.677249553259387e-6	8.35958584670065e-4	0.992672516444198	3.538905907247887	0.3157511012230732	9541	4
cg10360403	3	46064716	-8.317325304004674e-4	6.959751977590645e-4	0.232063358222605	2.6946494183036647	0.441137335609417	9682	4
cg10360420	19	54168850	-3.156938104227159e-4	6.247132652713228e-4	0.6133186938225572	1.3230561601928446	0.7236655802097725	9703	4
cg10360552	20	42142766	-7.888541473441065e-4	5.979995503357571e-4	0.1871172707144997	2.4665541308381167	0.48136583519359477	9703	4
cg10360677	4	175204712	1.10186255157695e-5	1.3177674386518574e-4	0.933361858152139	3.239032209543807	0.3562187640935815	9706	4
cg10360769	12	122240872	-3.2465710436368984e-4	2.55611769914312e-4	0.2040426086185233	0.1318928813172097	0.9361810041868879	5776	3
cg10360928	8	67686942	-1.668884814335107e-4	2.65538589446905e-4	0.5296826666286375	1.7388027585846415	0.419202417400477	5807	3
cg10361005	7	47619047	1.1312953161494184e-4	8.451794760741252e-4	0.8935190752784845	3.4506087771022673	0.3272247208759452	9692	4
cg10361095	3	42727425	0.0030956008351509744	0.00177697950325722	0.08149834745660962	5.911574148230528	0.11599249038503465	9685	4
cg10361167	11	69626349	0.0015531709470602414	0.0018010399036671604	0.38848144968419734	3.483415401545416	0.3229194663055378	9693	4
cg10361206	14	69310864	-6.419352574357386e-6	1.7596517641619124e-4	0.970898978081068	6.363268083653385	0.09521368349831702	9700	4
cg10361281	22	24811256	2.274965409038313e-5	2.006654490739153e-4	0.9097363848143123	2.973363345393027	0.39575028337811086	9688	4
cg10361298	14	103969340	4.980463623929387e-4	4.09534198697846e-4	0.2239358343143729	3.2122212395928216	0.36004784572879067	9705	4
cg10361494	14	77593161	0.0012288246019054015	6.828286939513381e-4	0.0719224131383981	9.826262948192923	0.02010218918061373	9700	4
cg10361585	10	134023529	-2.2461586856261715e-4	2.8871936323836153e-4	0.43658493188658115	2.1583024150428103	0.5402081224714772	9658	4
cg10361659	13	51482542	-6.202654342841975e-4	6.845033812060028e-4	0.36485437964032635	0.32901332729444344	0.9544826146698523	9697	4
cg10361696	12	111806472	-7.09436887688169e-6	1.8825415566711614e-4	0.9699387890920587	5.294014530321374	0.15149125100492308	9702	4
cg10361765	11	19440976	2.700014114771126e-4	0.0017297340660005216	0.8759587900000413	2.2772916215827337	0.5168851829732279	9704	4
cg10361809	21	47833452	1.145619581530245e-6	0.0010857382680151697	0.9991581101689322	0.8676678307703167	0.8332224500318239	9512	4
cg10361913	4	144106807	2.4875421366840053e-4	1.9516544954214187e-4	0.20245751376451473	6.8800372487095	0.07582129270211288	9692	4
cg10361922	17	40925790	7.247471389608402e-4	6.796888111476178e-4	0.28629140070583137	2.0219449096259177	0.5678644728492366	9702	4
cg10362172	3	138679578	2.5731144730256974e-4	2.938055483787427e-4	0.38114515846049457	2.579317034473682	0.46112708098387983	9700	4
cg10362211	19	33552965	-8.020594405895642e-4	0.001000970056691157	0.4229683213174665	2.664088767085464	0.4463645681253738	9614	4
cg10362294	19	54177261	-3.422387229597129e-4	8.996985213001277e-4	0.7036539547131384	3.479975580629197	0.3233685225499827	9703	4
cg10362335	19	6670109	2.755736417722356e-4	2.8633011111098435e-4	0.3358319789407616	3.2637215024456765	0.1955653369147759	5809	3
cg10362365	19	581404	-8.148731522648062e-5	4.62231754280007e-4	0.8600653033165753	2.2659754584386596	0.5190704242905719	9705	4
cg10362475	11	70507825	8.309202725835376e-4	0.00192698537468456	0.6663213771891727	1.186613441464045	0.7562167194520141	9700	4
cg10362527	2	207083242	7.166498296023373e-4	8.619792304442964e-4	0.4057475042231691	3.8489817192575067	0.2782399119855619	9702	4
cg10362542	17	77179709	2.861888324297247e-4	2.5464986841438215e-4	0.2610757030615553	1.7856173663226658	0.6180697485009345	9664	4
cg10362591	16	55689865	4.373144966560689e-4	4.964415944559442e-4	0.3783729330660233	1.372229872043521	0.7120569171049416	9696	4
cg10362613	8	19177170	8.444172662689927e-4	4.0754734848194124e-4	0.03827021017185678	2.4270107031615957	0.48862639508232447	9706	4
cg10362742	13	31736223	-4.9939344450162495e-5	1.8074466296896663e-4	0.7823193807467906	1.1055875908858679	0.7757253910534024	9691	4
cg10362842	10	123353578	2.6390707335664933e-4	3.9617426714175393e-4	0.5053223501139739	1.4397265960035643	0.6962495832257106	9705	4
cg10362865	19	12721409	-1.0412953474803052e-4	1.4113922296545895e-4	0.46064884275116036	2.5670958211731523	0.4632872964740057	9676	4
cg10362869	2	134326913	0.002054440561365098	0.0012491891222218671	0.10004834066656303	0.6803427920032934	0.8778174920861151	9705	4
cg10363003	7	33102582	1.2518009665176395e-4	2.407222374844934e-4	0.6030504498875489	14.278038413409234	0.0025501154943519417	9692	4
cg10363018	4	3374219	0.0013079970486367244	6.486542778929366e-4	0.043750021654566894	1.7941214767524278	0.6162150031802893	9704	4
cg10363202	9	132636787	-3.9128761019001e-4	5.172735370931959e-4	0.4493840244924802	1.3321012947516424	0.7215247866729455	9699	4
cg10363246	12	5019482	1.0179593514618613e-5	1.683475389019016e-4	0.9517831165984747	0.2172140587845913	0.9747636563588106	9604	4
cg10363284	4	8007138	-7.163020284747752e-4	5.24119638497528e-4	0.1717267057844467	3.132617137927422	0.37162672342659564	9705	4
cg10363310	7	4939403	6.983768638995405e-4	0.0015596546799000969	0.6543144355413912	0.15604326732138046	0.9249444163934321	5808	3
cg10363337	8	144891927	7.41614799344243e-4	0.0032200978730423007	0.8178523243255535	3.9887245980986865	0.2626842465106768	9643	4
cg10363443	3	194790714	2.1491996185300682e-4	3.9220752733903544e-4	0.5837089953482197	0.902979297928032	0.8247087769332329	9706	4
cg10363549	4	91701954	0.0018213372576266398	8.794532324555675e-4	0.03835989978012701	2.9033755580235807	0.40676393207949113	9679	4
cg10363569	7	151572762	-6.46560118248674e-5	5.415300106111587e-4	0.9049623694138041	0.09881290576532364	0.9517941915749075	5805	3
cg10363578	11	89956357	1.473591619964511e-4	1.4290365041856617e-4	0.30245715342954627	4.370431385300645	0.22414279486896857	9615	4
cg10363661	16	89641360	3.273704074800524e-4	2.219149265247368e-4	0.14015695523624414	1.4936072917111904	0.6837465481529161	9703	4
cg10363885	14	61110706	7.738315494891337e-5	5.955147908432557e-4	0.8966112891286288	0.8585625585413831	0.8354143125047463	9682	4
cg10363915	11	57438680	4.2626609697125846e-4	5.053141662078223e-4	0.39891169697213685	3.5393731906887833	0.31569133925204607	9699	4
cg10363926	2	109921282	4.084989747425727e-4	4.3494158858845e-4	0.3476259036369409	2.554859714952115	0.46545823235682743	9700	4
cg10363951	18	24765119	-3.9185336934070754e-4	3.7715900904090915e-4	0.29882303723862036	5.215096405917515	0.15670750847078965	9706	4
cg10363975	6	142622897	-1.972285324718863e-4	2.5830507253716824e-4	0.4451361606676303	5.696926071585969	0.12732337029571536	9705	4
cg10364040	2	176981064	-0.0016930456486616615	9.368796617708951e-4	0.07074495620874963	1.181564552545502	0.5538938172201018	5808	3
cg10364041	6	75915785	9.114958518261145e-4	5.435903049642783e-4	0.0935802920498534	1.756453626877253	0.41551905163031444	5806	3
cg10364087	4	159164697	-5.987119992319894e-4	5.701764291783635e-4	0.29369654443556037	1.5431419805776885	0.6723495684233887	9701	4
cg10364109	10	133938853	-8.917795133147698e-4	9.412712224162682e-4	0.3434246242303996	2.293400905689474	0.5137862969840574	9703	4
cg10364115	7	2560976	-6.834367549057987e-4	9.572027899479486e-4	0.47523107946607573	3.261482578743033	0.3530396313182221	9682	4
cg10364182	11	36615998	4.5551099855837803e-4	5.092511794257566e-4	0.37106932295578654	3.5338790589197684	0.31639463040697186	9689	4
cg10364249	1	27901698	-7.481683133332504e-4	8.044801850122223e-4	0.35236996381415375	3.6616665451269665	0.3003918325929065	9703	4
cg10364301	4	103941205	9.669520197158569e-4	5.044758266032633e-4	0.05527020899020434	3.1287108779021366	0.37220305765298284	9705	4
cg10364374	4	125857940	0.0026582039405932912	0.0016399692532719278	0.10504199342290639	1.7535687027132485	0.6250906415371467	9704	4
cg10364459	16	70507094	2.8755702312785616e-4	1.5043164409075035e-4	0.05593443795679261	1.6240376105638392	0.6539518179799204	9703	4
cg10364513	1	165414379	1.1660424107584853e-4	2.5246945374173647e-4	0.644185415512206	3.711166145873228	0.29438945834754915	9704	4
cg10364514	4	820756	-1.5721095720611193e-5	1.9016140148178396e-4	0.9341120469210309	5.104689305520081	0.16428983726060484	9698	4
cg10364630	19	36132567	6.670542308685633e-5	2.4569757849219514e-4	0.7860110990378416	0.30998963905799504	0.9581388800128766	9703	4
cg10364833	4	26322173	4.2761933156191186e-5	1.445979673538396e-4	0.7674364100270856	0.31567005460818015	0.9570549235292365	9706	4
cg10364862	16	11220376	-8.649850836176335e-5	5.055343286496793e-4	0.8641426710393494	1.0553440710272666	0.7878636378188211	9704	4
cg10364881	11	12010020	2.0246027145064024e-4	4.6677987344330614e-4	0.6644785489524723	6.313772668166091	0.0973033841779038	9706	4
cg10364905	3	50262408	-4.025517890891085e-4	4.2860444450618725e-4	0.3476202904294199	3.05124459373811	0.38379155318927693	9696	4
cg10364942	21	34401201	1.9396418864464017e-4	5.542254865816467e-4	0.7263586459862412	1.7876822795724958	0.6176190713821179	9686	4
cg10364945	2	233433772	-7.798405475130815e-4	3.8819840133000306e-4	0.04455080606733204	1.5287825505942947	0.6756434417546267	9704	4
cg10364968	3	121977827	2.0243799752856078e-4	7.231689967262447e-4	0.7795298308024905	2.9248152465018786	0.4033630384367844	9681	4
cg10365046	7	128379252	-3.665848908763295e-5	1.621329535774271e-4	0.8211225495173506	2.0045673410248863	0.5714592771368271	9655	4
cg10365178	1	8938099	4.859737914173925e-5	1.4653007604724342e-4	0.7401500582093399	2.790034675836864	0.4251430152421005	9706	4
cg10365227	6	109777193	4.7523927364935304e-5	1.91056203721317e-4	0.8035594467790117	1.474865114109054	0.6880834795768459	9701	4
cg10365246	4	7597572	3.996420991305686e-4	0.0015422174157575042	0.7955312863436308	2.992261592278205	0.39281982598165505	9703	4
cg10365312	20	43744110	-0.0015244597836833837	9.271631483500595e-4	0.10013085805283052	0.31175545135405214	0.95780264692517	9705	4
cg10365447	6	1611850	-6.94245974467986e-4	3.1824483873134276e-4	0.02914764806643245	3.2691575151127816	0.3519584648546592	9685	4
cg10365469	6	168417097	4.3337330452173006e-5	1.6535269890722486e-4	0.7932518622934184	6.516054576485713	0.08903149693674828	9667	4
cg10365562	3	46615549	0.0018394206598980267	0.0013331423601959137	0.16765959184872498	2.001058000919146	0.5721871414576052	9701	4
cg10365563	7	21469772	-4.923217552081139e-4	0.001033389273056902	0.6337790228366859	1.4262375416452326	0.6993961946816304	9695	4
cg10365597	2	30929997	4.601978444195899e-5	5.030509577410012e-4	0.9271101187773344	4.395449460781808	0.22180769897636327	9702	4
cg10365670	11	62446737	1.865696381495273e-4	1.7385834922713944e-4	0.2832204616406163	0.44264105041918167	0.9312995926524049	9660	4
cg10365743	7	4770257	-5.286902840492349e-4	5.193762888310975e-4	0.30870977915684794	4.838058052010565	0.18404671953165003	9701	4
cg10365769	4	7589937	0.0018829418056738564	0.0018660319410031346	0.31294493078964286	6.624322907656198	0.08488637098939204	9705	4
cg10365880	10	102089681	4.167747485746686e-4	4.971531512599463e-4	0.401849516791547	2.830048725277135	0.4185772202095754	9688	4
cg10365886	6	32063874	0.005218317318747077	0.003494837460320753	0.1353978695753143	0.3194665845364463	0.9563267156014468	9643	4
cg10365900	11	78568009	-1.663746823621192e-4	0.0014340610820916897	0.9076395010061263	0.653377612049359	0.8841112489492893	9702	4
cg10365984	6	91004430	4.5864875430097946e-4	3.7631981005568015e-4	0.22293002863764408	0.4582769948291522	0.927957360299403	9670	4
cg10366010	19	35264189	-6.997069252991172e-5	1.7080638707924481e-4	0.6820633313820046	3.142293799690257	0.37020231437781775	9699	4
cg10366018	2	239309030	-0.0010865550397326242	4.8625034826997176e-4	0.025446322127884308	2.5683758009785054	0.46306066949676183	9701	4
cg10366028	7	1931885	-1.596777002021645e-4	3.9498869176222105e-4	0.6860223337765261	8.856102119851776	0.03126654855832811	9703	4
cg10366053	2	1712527	4.8246108119567453e-4	8.382878413863768e-4	0.5649318751380468	1.9945368487186128	0.5735413759767284	9702	4
cg10366062	14	103396161	0.0019012256611652333	0.0017567488157977677	0.2791454380035192	1.054220111814904	0.5903084654514935	5805	3
cg10366093	11	57414457	-7.347717541986466e-4	8.081130806609609e-4	0.3632214841124004	3.142819534551595	0.3701250603927836	9692	4
cg10366178	3	13323866	1.332597497217278e-4	4.2349885489363756e-4	0.753016949009022	3.0530810079614357	0.3835133155796695	9669	4
cg10366261	14	30917893	-8.457771111394645e-4	5.631066578580714e-4	0.13310127736869642	1.719614586068693	0.632581864973872	9704	4
cg10366407	19	12075804	7.802058749130348e-5	2.0785251386955107e-4	0.7073889286190925	1.4603522834739242	0.6914507606071116	9692	4
cg10366439	2	110970249	4.369226549939873e-4	0.002541191090676554	0.8634877130393113	1.600888807815085	0.4491293249332982	5800	3
cg10366742	19	54416017	-0.0012068267617516928	0.0018079947029137618	0.5044562363576137	8.338789093804037	0.039505059604187424	9705	4
cg10366786	4	53578129	7.723175236949904e-4	0.001834002450565636	0.6736744604227475	2.076961743439475	0.5565876019180445	9698	4
cg10366797	12	54441509	1.9371438665357534e-4	8.345366732623529e-4	0.8164431974791082	6.366057100635405	0.0950972226312946	9703	4
cg10366851	10	131406630	4.9652273070359705e-5	4.5705090003551435e-4	0.9134910470685427	6.500984083120001	0.08962370226123728	9649	4
cg10366867	16	88804589	-6.993861356394369e-4	5.37762892879131e-4	0.19341341936313988	1.1916103331863097	0.7550171957259493	9697	4
cg10366878	4	79531297	6.531453639604798e-4	0.0012423378940212351	0.5990696286246429	1.7224067295819276	0.6319638103655966	9697	4
cg10367023	2	223177287	6.356291102027032e-4	6.436953839755426e-4	0.32341286946298137	2.2653137376408843	0.5191984220210795	9702	4
cg10367069	6	168394477	9.07884172697651e-4	5.062193367687412e-4	0.07289938814304762	7.6154814667565365	0.05466431479871049	9700	4
cg10367097	12	31079583	2.0847800632876572e-4	2.2508540460767552e-4	0.3543330392374861	4.659717441572263	0.19847867870413985	9671	4
cg10367137	10	30283289	2.4341068429426058e-4	3.7364737834216165e-4	0.514759325446358	6.068376648227371	0.10833052964263389	9690	4
cg10367214	6	139094545	1.9033629126936257e-4	2.0936925543706673e-4	0.3633006169450746	2.657188982267321	0.4475516706016715	9567	4
cg10367244	15	96865032	-3.5460008211830006e-4	3.696920458473917e-4	0.33746961967004313	0.6053341278255261	0.8952101683013891	9699	4
cg10367296	19	5066951	2.651945999596819e-4	1.8321982653749663e-4	0.14778152956736565	0.08124234327778143	0.9939892019410888	9682	4
cg10367330	16	29856194	7.887890828192047e-5	3.787929827432532e-4	0.8350435201914203	5.49455550206632	0.1389646215317924	9706	4
cg10367364	6	153304871	1.670978878105518e-4	1.590030313191161e-4	0.29329989198573	0.14667662541875653	0.9857001930433635	9689	4
cg10367409	2	8711177	-1.4676404847150423e-4	6.435668395559977e-4	0.8196090241360527	2.1171054466832446	0.5484599740012309	9591	4
cg10367412	14	103590195	-4.938138590876087e-6	2.021798021302691e-4	0.9805140138152615	3.7212668273493126	0.29317789739651706	9704	4
cg10367707	22	49380565	-0.0013203995273137908	0.0010173319299791172	0.1943202084817005	3.590804131831207	0.1660606715866317	5808	3
cg10367724	4	2537209	4.3391380166681784e-5	1.3881727801434346e-4	0.7546004569168651	0.23113524251614906	0.9724130701723751	9702	4
cg10367730	10	120938495	-4.8601191653775076e-5	3.3309004127007874e-4	0.8839923809757522	0.5304673261272698	0.9121486621040845	9648	4
cg10367743	4	15003669	-4.164565580972544e-4	2.4661555012712235e-4	0.0912793624460873	8.14784828017441	0.043052935756612995	9695	4
cg10367959	7	64894934	-0.0011988317267357883	5.026029300213802e-4	0.017067694925059006	3.031047185531393	0.38686303769705116	9703	4
cg10368049	7	94023796	-9.967992335421017e-4	0.0010640969338602737	0.3488840608144996	2.1784102220462263	0.5362133940458335	9701	4
cg10368052	6	33235977	3.50349040400269e-4	4.261102961529176e-4	0.4109615364769235	2.634457900213339	0.4514806303700581	9701	4
cg10368128	19	57702442	1.9254812912705224e-4	0.0019008958289130169	0.919317585531106	3.69302046542023	0.2965772614492584	9695	4
cg10368284	12	2762214	-8.53129984662891e-4	5.723248950360269e-4	0.13605621872240184	11.144534441551121	0.010969453709290063	9618	4
cg10368408	6	43197309	2.1834669025602564e-4	2.2357018923598339e-4	0.3287494011869429	0.7548944043472046	0.6856093993147458	5808	3
cg10368447	16	68273959	2.3215567508959268e-4	2.6284045155492434e-4	0.37709741778522593	2.7325723569908047	0.43472031334214756	9696	4
cg10368533	12	22778127	4.815020069802711e-5	2.3604404458519193e-4	0.8383627170215379	1.9428999124362396	0.5843422092394356	9696	4
cg10368536	16	67518179	-8.002869202136428e-6	4.639058921098372e-4	0.9862363268326069	0.45210773841300833	0.9292798588071949	9691	4
cg10368641	16	88932955	-2.963149670168336e-4	6.81266155778946e-4	0.663600582477397	3.061395825443329	0.38225567475124	9691	4
cg10368675	12	133018310	5.6682991727313905e-6	4.398816305704562e-4	0.9897187722289421	4.7303086332939905	0.19264447255448605	9701	4
cg10368775	17	8124753	4.720134471105673e-5	1.7100416007260796e-4	0.7825292175530195	0.8640553450678207	0.8340922528862762	9636	4
cg10368935	10	18240316	7.642689587425961e-4	0.0016939636666230076	0.6518655954620307	2.3144987040679497	0.5097490320201422	9703	4
cg10368981	8	26435313	2.8353868487784315e-5	1.3654276821396547e-4	0.8354978992405485	8.238265774184	0.016258606378873917	5791	3
cg10369116	10	102825226	3.908636830001395e-4	3.6697998700842787e-4	0.286838941791856	5.974837101088992	0.11284089323313241	9693	4
cg10369125	4	53706166	2.0606050646151968e-4	5.310924171488825e-4	0.6980207034811853	2.469827232086916	0.48076866508024435	9705	4
cg10369169	17	7312041	-4.857324220838053e-5	7.303683743598371e-4	0.9469756752138193	0.5490417133948466	0.907992361784373	9704	4
cg10369203	6	143250783	1.3191698746395486e-4	0.0016179165459941018	0.9350164119817744	0.8901666919024144	0.34543213998474065	1319	2
cg10369242	12	52625486	9.586678895727036e-6	0.0014297031547703995	0.9946499343337502	5.21155130776184	0.15694576061817864	9704	4
cg10369319	6	111369673	-1.3119701410634781e-4	5.275544849140143e-4	0.8036013336616457	7.192211039767066	0.06601725710277793	9703	4
cg10369363	12	52404422	-0.002632504224780823	9.106345792904583e-4	0.003842064833551732	7.174006706086419	0.06655360904454329	9699	4
cg10369451	6	53213754	5.9700799928917725e-6	9.939551050928179e-5	0.952104757768323	0.7046153407512881	0.872117841105824	9589	4
cg10369509	13	23949135	-3.68128135690676e-4	2.2346271133981036e-4	0.09947984016844942	2.7790413800285396	0.4269617103143557	9703	4
cg10369539	17	7402469	3.25845884392285e-5	3.2895433608405176e-4	0.9210945608431422	7.349560147053704	0.06155253603001566	9705	4
cg10369585	6	32122509	1.6784951962620445e-4	1.8833491677871435e-4	0.37280638629716034	7.913628433611461	0.04783088265645652	9702	4
cg10369594	6	31603340	7.768164159563724e-4	4.995515744472459e-4	0.11993952953398629	0.44643506643657177	0.799940816666014	5807	3
cg10369653	3	38679751	0.0011212912159321118	8.104167578828114e-4	0.1664815014698318	3.5109194532126424	0.3193486633907658	9702	4
cg10369665	7	82071752	8.699047548725018e-4	0.0019653831336346314	0.658045448217327	2.6337440683325806	0.45160446281722366	9337	4
cg10369688	19	39898283	-3.2797276246612886e-4	2.6319211126877516e-4	0.21271503131281316	1.4764233458016407	0.6877224017260026	9663	4
cg10369780	11	62607119	9.113465843582588e-5	1.496700872047125e-4	0.5425883222874193	3.5059233783092756	0.3199946907224448	9705	4
cg10369796	8	22550379	-1.4772549803058005e-4	1.981319041145613e-4	0.4559141140913953	1.3449262584616823	0.7184935330371802	9684	4
cg10369888	17	46138081	1.3790356359738644e-4	5.633619004947905e-4	0.8066215058587156	0.31413001760850523	0.9573494658716856	9703	4
cg10369896	7	1748766	-5.099748385876399e-4	4.545342424342434e-4	0.26187420909903963	2.973300443804232	0.3957600679664463	9705	4
cg10370262	7	151396512	7.822558066888202e-4	6.288626403129739e-4	0.2135284275929747	1.8799687889809371	0.5976893061357931	9699	4
cg10370305	11	27303972	5.37319007079986e-4	6.346533814644124e-4	0.3971992654697254	3.8004694537636436	0.2838315301344971	9704	4
cg10370375	17	72435035	1.6220143584193367e-4	4.7888891864614566e-4	0.7348329731859118	4.481357905142701	0.10638624863584946	5803	3
cg10370426	3	156537970	-2.1141680571297373e-5	8.542906956590906e-4	0.9802562536282936	1.2233605306284852	0.7474071162089344	9678	4
cg10370574	19	1840461	0.0019558464924572774	0.002030421184557714	0.3354113826193139	18.514091320391554	3.445131957375028e-4	9705	4
cg10370591	2	1417431	5.976776533753168e-4	6.533041432412404e-4	0.36026848682372825	0.12743260450304575	0.9883534518656671	9705	4
cg10370599	16	22825158	-1.6422686233380626e-4	2.668292243646525e-4	0.5382407145303701	1.2667105381305848	0.7370527518217197	9678	4
cg10370850	11	70027093	-8.529950126222967e-5	5.132706757952849e-4	0.8680088889910493	1.1303333729934282	0.7697569894266945	9693	4
cg10370858	13	113429431	-2.573521769884672e-4	5.425275316598849e-4	0.6352447666269022	1.3069445752436324	0.7274846823706711	9698	4
cg10370872	16	88970457	-6.942328679815317e-4	4.997355098903032e-4	0.16477176066724186	8.490211657001538	0.036895862486743466	9692	4
cg10370961	12	48723875	1.5355402745848508e-4	4.5783262704355865e-4	0.7373283689728949	2.217872533401666	0.5284366243667249	9674	4
cg10371037	17	41755051	-5.2350966368830225e-5	3.5288550864226437e-4	0.8820656604572253	1.8465539490902727	0.6048570495284754	9704	4
cg10371042	16	71479409	-0.0015416859648015018	6.259936657611218e-4	0.01378636907562896	5.436349312204176	0.14249558797359319	9687	4
cg10371050	10	133055449	6.750437857699497e-5	8.553846730839779e-4	0.9370986540787577	1.2924776969940939	0.7309200922046191	9698	4
cg10371155	17	37561101	9.784541234983935e-4	7.198304075627588e-4	0.17405653829378961	6.416341824183223	0.09302081044965697	9703	4
cg10371275	4	3258018	3.4975616367723153e-5	6.569874290477246e-4	0.9575435891293672	2.632626130417582	0.4517984529173051	9684	4
cg10371306	11	8985977	-5.450773471668194e-5	1.897675004017165e-4	0.7739329264451531	3.847989180149842	0.27835331239498967	9546	4
cg10371414	16	79451857	-6.791688782852676e-4	8.812845113372283e-4	0.44090972713826826	3.8713650510160904	0.27569359103397734	9695	4
cg10371483	16	4152045	-1.6454616556771748e-5	5.030147418570592e-4	0.9739042570588353	2.2394961296911933	0.5242108198021014	9706	4
cg10371523	11	70395513	6.262175107771258e-4	5.474756484278331e-4	0.2526953277819669	7.563298801412548	0.055954147826098616	9696	4
cg10371560	16	31270433	9.402872969441686e-4	5.186722007349821e-4	0.06985127214748785	1.1666004204535132	0.7610255435655425	9702	4
cg10371615	7	157277398	-0.0032993243488195936	0.0013091330569580137	0.011727615194644608	6.56443602946918	0.08715565227217856	9697	4
cg10371643	13	109807836	1.2732890188457067e-4	7.352161864883238e-4	0.8625054935048226	2.8844260012372973	0.4097897910240223	9701	4
cg10372047	5	63461930	-6.871728612302746e-5	4.888114608994562e-4	0.8882014727026	0.60423082938703	0.895463142247465	9690	4
cg10372057	7	41448992	-0.0014950463083408428	6.249760847843723e-4	0.016749281986612394	5.17250286680642	0.1595927479786236	9696	4
cg10372121	13	30945876	-1.560289097647586e-5	1.5106046144411402e-4	0.9177335690104595	0.8256894933817494	0.8433130894819729	9700	4
cg10372188	11	117748169	8.446592977778213e-4	0.0010500916240260723	0.4211849171241331	2.7331600341778914	0.4346214753923228	9704	4
cg10372238	10	32222352	4.3123198388787907e-4	7.771056919731429e-4	0.5789489470922662	2.3753882104846227	0.4982325423744839	9697	4
cg10372302	7	99574466	-0.0010632782240144907	6.913172738350574e-4	0.12403720652146011	3.9124908779380405	0.27106989898878125	9702	4
cg10372349	6	158093972	-3.0684416178680516e-4	3.1945740523638984e-4	0.33679524730347166	2.830288058532137	0.4185382030191094	9669	4
cg10372402	17	78387818	0.0021157904756490477	0.001593368926386668	0.18422029396651587	4.135354157786184	0.24721438265201237	9703	4
cg10372432	14	57116101	-2.7974889754121894e-4	0.0012264550134322763	0.8195719806112941	2.381323860774545	0.3040199574004139	5081	3
cg10372476	1	236849473	-0.0014985057211713165	0.0014796507565294707	0.31118300573838525	0.9829063983442132	0.8053880064987913	9688	4
cg10372485	13	111294754	-5.267857435480376e-4	2.2848166437247337e-4	0.02113338049787257	1.6031224524815788	0.6586820319535167	9705	4
cg10372525	17	72542758	-3.632044988204957e-6	4.4095237797166323e-4	0.9934280434880453	2.07818759911809	0.5563381492686063	9666	4
cg10372548	2	38978794	5.047181852483421e-5	2.3403508172334159e-4	0.8292534063899404	0.9829671215933428	0.8053733143319896	9706	4
cg10372721	6	28483092	3.424654621615321e-4	0.0014048215445764186	0.8074022770518736	4.547423829047153	0.20809899679342603	9705	4
cg10372770	19	12377156	-2.1965491419150056e-4	0.002166667411395709	0.9192494820642626	0.3394885606145784	0.9524384235168702	9703	4
cg10372813	20	34359876	-1.7506284003515374e-4	1.810050542883908e-4	0.3334585549999266	4.273761167532788	0.23337996938889996	9595	4
cg10372829	13	20751257	3.8016840463593615e-4	0.0014726350403873219	0.7962871255766619	2.659287001714296	0.44719043756500176	9702	4
cg10372920	17	5800501	0.0012673301113317686	0.0019474801223301524	0.5152054207336343	10.580266710319377	0.014226171442964293	9675	4
cg10372921	15	74218733	-8.889873893304087e-5	8.236155010939583e-4	0.9140455198398258	1.6152068812702896	0.6559466980186255	9701	4
cg10373003	17	18057079	-2.896755870887246e-4	3.368527328616084e-4	0.389818111381126	1.9238581986306007	0.588359619469075	9701	4
cg10373030	15	40528967	5.18742016796849e-4	4.764374370672241e-4	0.2762449288744544	1.357445455177135	0.7155393522785977	9689	4
cg10373086	4	111544286	2.855449080619273e-5	3.2588147484887813e-4	0.9301768617726004	2.573463773331582	0.46216069346831107	9701	4
cg10373147	14	45133024	-1.5520796783331846e-4	5.621012121256348e-4	0.7824551057593565	1.7052100707342657	0.6357760994937278	9699	4
cg10373196	16	66878685	-5.082335164218879e-4	4.307605393034293e-4	0.23805923811981017	0.8080662950037589	0.8475367251232846	9706	4
cg10373256	22	32871209	3.391758719786384e-4	1.8562058902364735e-4	0.0676616623975646	0.6931303375452715	0.8748185615144441	9676	4
cg10373508	7	98287427	0.0013572233389847431	0.0017901778808607678	0.44836119705876454	1.9096864293345213	0.5913615269092922	9702	4
cg10373574	19	4682574	-1.7560353679882065e-4	4.775361846035378e-4	0.7130758873667161	1.2737215199276624	0.5289503224403603	5808	3
cg10373607	20	51592177	-9.246952495421438e-4	6.94941929424167e-4	0.1833180483498493	1.9932039415642782	0.5738184494636106	9702	4
cg10373645	2	74007265	-2.975448011012523e-4	2.0106925634227882e-4	0.13892328892769995	1.9138944857142983	0.5904691019425361	9703	4
cg10373676	16	1993355	-1.0265217492237738e-4	2.231696029374098e-4	0.645535011622614	2.099437128247825	0.5520266445228849	9697	4
cg10373733	6	25993375	-7.749882593772616e-6	2.7300848861510854e-4	0.9773535199022679	0.25737191235599527	0.9678355988812084	9702	4
cg10373741	17	3593588	7.94085649117491e-4	0.0012447167592506893	0.5234965046969382	2.7335823235501886	0.43455046441120493	9694	4
cg10373779	14	90921475	-3.5315248320623254e-4	3.853619716402734e-4	0.35944792125175173	2.884493969927842	0.4097789042627246	9704	4
cg10373780	19	8455179	-3.143290705696505e-4	2.1424856102591393e-4	0.14234249818719583	0.02491605804570446	0.9989617693455226	9645	4
cg10373887	6	134274107	-1.6187106603228834e-5	3.401162069151851e-4	0.9620407140798963	0.5597853573025285	0.9055736386776383	9691	4
cg10373891	13	52338758	-1.2495382818230127e-4	3.140009327842103e-4	0.690673716760439	2.7691847462322894	0.42859781027358373	9701	4
cg10374009	11	44341361	4.3472832636784215e-4	4.717433038711875e-4	0.3567707775800404	2.038613148804005	0.5644312034855876	9689	4
cg10374040	14	42073791	5.8724375956249045e-5	3.071978432386589e-4	0.8483991285059512	2.120264295172013	0.5478240496395946	9697	4
cg10374084	19	50666238	-0.0018435848903811764	0.0028041698243192296	0.5108954070109288	0.008913042775256362	0.9997767986468759	9696	4
cg10374202	3	40499768	-0.0018774843887152646	0.001539803265846262	0.22272979012596184	2.043917043476718	0.5633417729347228	9622	4
cg10374248	10	99083645	3.0768634313268133e-4	4.142508233924657e-4	0.45763079499327614	5.778242921712516	0.12291200426190615	9706	4
cg10374258	14	21099133	1.2837508046315067e-4	3.3034725825958417e-4	0.6975672831304933	4.4412808721206	0.21758808221199585	9702	4
cg10374402	10	82300600	-2.0773657599855916e-5	4.685214511743028e-4	0.9646343804151732	0.8493488895627731	0.8376305953076513	9696	4
cg10374493	12	33593913	5.052185525815997e-4	8.484584559237328e-4	0.5515395889041972	3.367142218284731	0.3384064906953335	9657	4
cg10374499	11	44601397	-0.001901793160478266	6.118377894610605e-4	0.0018814847377759225	3.403475336949055	0.33349850431858263	9700	4
cg10374519	21	37692453	1.559375262749659e-4	1.981877832947953e-4	0.4313889732276358	0.8690102206648825	0.8328991721775459	9697	4
cg10374523	6	118620467	-4.803985269441886e-4	0.0012649479038853878	0.70411071802274	3.335685130320205	0.34270674139469576	9705	4
cg10374564	4	48656001	-0.0012771438089112846	6.102448879467077e-4	0.036363601087323956	0.8661694378556188	0.8335832578415349	9701	4
cg10374797	11	7114330	-6.938378451264199e-4	8.005996895478727e-4	0.3861350930638235	1.2065146339543353	0.7514422611439242	9584	4
cg10374813	17	38183790	9.313727779854412e-4	8.9840973268716e-4	0.2998801504103958	2.456484889759398	0.4832065914532396	9705	4
cg10374862	7	91509791	-2.2966635336159105e-4	3.529129832437355e-4	0.5151928259737397	7.243610668898355	0.06452537401286652	9665	4
cg10374872	21	37692457	2.1282738288483082e-4	1.4557363026357253e-4	0.14374359032559234	3.495807257869468	0.32130631266863496	9683	4
cg10374887	17	30183584	-3.63708195610488e-5	5.876637305622975e-4	0.9506500092577681	2.496922050290987	0.4758475946061323	9701	4
cg10374962	7	1011985	-3.034833257280678e-4	3.7665272852892284e-4	0.42039407231499876	2.5095802788488903	0.47356220020770556	9643	4
cg10374976	17	25680623	2.7933218802932163e-4	1.778575234970121e-4	0.11628975435010949	1.3410698268675345	0.7194045049733352	9660	4
cg10375016	15	50282326	1.5744050785000102e-4	4.67370781059145e-4	0.7362192358007688	0.5684719002743187	0.9036105261635001	9704	4
cg10375078	10	22624374	-5.482337935347541e-4	3.3303357789401546e-4	0.09972634825619285	1.6351162689393355	0.6514539113550002	9672	4
cg10375110	4	40337443	-9.266377429859176e-4	4.682424389838223e-4	0.04781938318835445	9.71348948779624	0.021165364755128285	9703	4
cg10375192	1	901799	-2.585071322166677e-4	5.442755754444225e-4	0.6348180969057019	3.4815820510586404	0.3231587351004941	9703	4
cg10375300	1	14033779	-5.926791690325421e-4	6.487055551802335e-4	0.3609094232962081	0.16577584359384576	0.982915409845582	9683	4
cg10375381	1	67597928	0.0011661028147248401	5.742144306590056e-4	0.04227738156704454	0.052895632285751504	0.9968153092594653	9698	4
cg10375409	1	167421706	-5.036472456239746e-4	5.434346094514962e-4	0.35403798237681267	1.0920150391358772	0.7790020263830764	9692	4
cg10375456	19	10380576	2.9147339926857544e-4	2.6829823942209547e-4	0.2773116349602365	0.39372148476309743	0.9415364136324479	9706	4
cg10375559	13	60026399	-4.420144484686223e-4	3.714530182079376e-4	0.23406188663689392	1.1223575020450973	0.7716798187303568	9705	4
cg10375597	19	45033565	-8.109807627998674e-5	0.0011867999303001747	0.9455202356126517	1.2325584357623953	0.7452065091471006	9660	4
cg10375710	17	76449477	-0.0010626855155451069	6.619503548401072e-4	0.10840898873508949	1.6168747576720186	0.6555696633549741	9696	4
cg10375775	14	103051440	-2.1168106686463744e-4	4.1072945989281126e-4	0.6062886658698665	7.067701352168701	0.06977092116609881	9698	4
cg10375802	1	233086192	5.988727341929419e-5	2.106693727716335e-4	0.7762024168767678	0.5658976467919482	0.9041929791532153	9608	4
cg10375884	21	34599969	-6.931022351907265e-4	5.608411823617558e-4	0.21652316863310872	1.121598075390804	0.77186294626389	9700	4
cg10375890	1	50892511	1.8137432611396132e-4	6.69870933841879e-4	0.7865755436502727	1.1607836190221341	0.7624245528539999	9656	4
cg10375954	1	6419608	5.151043540051546e-4	0.0010893400273306506	0.6363137003810169	2.6546009413840608	0.44799760028889324	9705	4
cg10375964	13	112815146	5.277834962374391e-4	5.976372863941114e-4	0.3771731966894907	0.6144595173718214	0.8931143656748699	9704	4
cg10376053	6	33282867	0.0023950718595169055	0.001043468631676753	0.021716030417187067	1.611159673907185	0.6568620940682945	9701	4
cg10376058	1	36690068	-2.437448109463044e-4	1.6438025321762828e-4	0.13812469202337052	0.893294529388981	0.8270456847721501	9602	4
cg10376067	21	27087016	-0.001762468898599423	7.094186247904596e-4	0.012977546411862505	1.5917864400011439	0.6612536201433672	9702	4
cg10376100	1	236017278	-0.0020952131607910956	0.002119488579451629	0.3228850397115554	2.7590914070530137	0.25169287027420567	5765	3
cg10376133	14	57049860	7.685616367255308e-4	7.766077910897031e-4	0.32235042475177245	3.1891995663866846	0.36336408130172626	9638	4
cg10376161	1	112057879	-2.753777455459762e-4	4.0750468594627146e-4	0.4991893275933271	8.173246279753847	0.04256368551048947	9705	4
cg10376286	1	116710606	-2.0917058761107975e-4	6.448874180328231e-4	0.7456714805191758	8.03135738502499	0.045368068971861464	9705	4
cg10376306	11	132588618	5.524318192502805e-4	4.069632859315694e-4	0.17463865517912752	1.521124248731613	0.6774035169101904	9701	4
cg10376337	16	87446508	5.299173352162828e-5	4.692146222687505e-4	0.9100804317104644	0.8933675656560301	0.8270280662094851	9706	4
cg10376360	12	98798276	0.0010317659481503998	9.55744852199438e-4	0.2803465360089119	0.6222016167187953	0.891331539210803	9698	4
cg10376476	14	69952003	0.0035852841701880856	0.0014577222725588761	0.013912637931564926	0.9153255652936725	0.821727910669101	9705	4
cg10376517	1	18153059	0.0026273573223247575	0.0011327119023107558	0.02036640804265245	1.7846472081437301	0.4097026591080751	5805	3
cg10376598	19	19739411	2.935536201053899e-4	2.0829684221584282e-4	0.15874522961029422	7.025233287871442	0.07109783583436428	9619	4
cg10376725	14	64009472	-5.54524701407946e-4	2.555987396130176e-4	0.030043784284361805	0.6329373043847815	0.888852442931784	9669	4
cg10376731	10	103113307	1.2413534325678375e-4	7.939581340917152e-4	0.8757571575313334	0.30045847585714813	0.9599422303151119	9697	4
cg10376763	2	217724363	7.392907649635621e-4	4.557764846088501e-4	0.10479333884301761	3.9345176389364345	0.2686224109480534	9704	4
cg10376814	1	2310230	-1.0115344628419108e-4	7.879005845879855e-4	0.8978454765556668	12.379854633359978	0.006189007224434293	9702	4
cg10376838	4	26165511	7.662471177448617e-5	4.69381392725551e-4	0.8703246201350907	7.197454868863183	0.0658635369120444	9698	4
cg10377144	10	89419177	-0.0014813027563091198	0.001185798778644405	0.21159103094623308	3.202165030973996	0.361493198582242	9702	4
cg10377153	9	96846724	0.001139820466686119	7.598329721322881e-4	0.1335901966810399	1.1444036517280383	0.7663670997753034	9697	4
cg10377191	1	151372581	1.8833587945828797e-4	1.4975032385312296e-4	0.2085126007341173	4.338538949735317	0.22715236151971935	9703	4
cg10377211	10	98345995	2.7354761720079635e-4	1.7947145127288598e-4	0.12746261080546814	3.2373424920491587	0.3564590408204547	9699	4
cg10377245	17	80189973	6.905022821402518e-5	4.182351195668787e-4	0.8688660070085699	2.3085446065631285	0.5108859638707413	9701	4
cg10377270	6	33285785	-2.7891867972319287e-5	1.6753765404700066e-4	0.8677782850104218	2.4508728658103602	0.4842349127917736	9702	4
cg10377274	11	125616888	-0.0014873323918714744	7.106734519538889e-4	0.03636261491707074	1.0998231039938098	0.7771167871875588	9698	4
cg10377299	21	45224678	-0.001166387151447587	4.611047428304552e-4	0.011420914760443877	10.853186886694932	0.012546825238859123	9704	4
cg10377414	17	80832836	0.0013936193687774632	0.0013323431320081945	0.29556503388474786	0.39730699668111585	0.8198339179356174	5597	3
cg10377582	12	51612794	-0.0017290199057482635	0.0017881109859003831	0.33356735541532395	6.100722193317547	0.10681138655488787	9664	4
cg10377644	16	590582	-2.063767315829911e-4	4.8656038018443935e-4	0.6714532059097312	0.7575292051418834	0.6847067719110647	5805	3
cg10377690	15	80898550	2.3501188552400485e-4	4.7080352197885115e-4	0.6176582933021715	1.0062032140017856	0.7997509655131319	9704	4
cg10377713	10	98120242	-1.4253587405821201e-4	3.343293817757457e-4	0.6698647229805622	5.062522579074393	0.07955861053326471	5809	3
cg10377726	16	68679841	-4.98582946784429e-4	5.535442996333222e-4	0.3677424720827801	1.644564302725113	0.6493279016306328	9706	4
cg10377764	12	1059224	-2.1863561209691418e-4	1.8581930831162698e-4	0.23935387845290707	4.147186886221941	0.2460029574997368	9684	4
cg10377903	10	101290699	2.6483860354323274e-4	2.0718456290664018e-4	0.20115289393722569	1.036685013006522	0.7923762352751681	9677	4
cg10377921	19	15391946	9.872537823025053e-4	4.3301122828140655e-4	0.022609307253139664	1.2498011732358167	0.7410863578274065	9706	4
cg10378032	1	65214497	-0.0016500956753808102	9.841514631076112e-4	0.0936073399217219	1.1954158319540271	0.7541039932502268	9692	4
cg10378083	13	46343184	6.42076444455062e-4	6.562468160220906e-4	0.3278730931343774	0.06934714363879439	0.9952428760385638	9674	4
cg10378244	14	105615459	-0.001370304537130953	4.414185193168658e-4	0.0019071664427024193	18.161454048438824	4.0737896577957905e-4	9701	4
cg10378325	1	86895705	-3.934478672267148e-4	4.3110562968610316e-4	0.3614274853403238	6.335161847035249	0.0963949846489214	9623	4
cg10378348	1	6244619	8.501997980355687e-4	7.250792727806437e-4	0.24097182983196505	5.123764821518549	0.1629555878904576	9618	4
cg10378364	20	13202437	2.505475366254398e-5	2.6946425172040084e-4	0.9259195457763107	3.9901712257342563	0.2625274177827311	9660	4
cg10378459	1	4482786	-0.0010064800856447698	0.0016604658121010516	0.5444196565566837	2.1087494233054445	0.5501447244725656	9704	4
cg10378521	12	133101612	6.977219469516675e-5	3.1174638736343224e-4	0.8229045600370926	10.98493240652519	0.011807631393775515	9687	4
cg10378538	6	1578324	3.9075219930173816e-4	8.043788346327141e-4	0.6271222311661024	3.203698434179808	0.2015235124935555	5781	3
cg10378631	4	151935948	-1.527923447765744e-4	2.616831602472717e-4	0.5592990413401968	2.767694669760427	0.4288455964733953	9706	4
cg10378667	12	122326303	-1.3720549829862412e-4	0.0010620308025346282	0.8972060131827077	1.0617441664758946	0.7863162800720127	9705	4
cg10378735	7	142558305	3.6804088681127126e-4	4.6071078564328456e-4	0.42437478141269414	7.953025855813491	0.04699256117819546	9703	4
cg10378792	6	33764239	-1.333307057972211e-5	5.696718003097971e-4	0.9813273537672089	5.974299482114821	0.1128673280860856	9697	4
cg10378804	20	31261863	-8.92643140197529e-5	3.0565083034482364e-4	0.7702509239800565	6.246518524332753	0.10021350558773824	9704	4
cg10378819	11	18157405	1.5278842007901232e-4	5.477646346295323e-4	0.7802979419749674	0.8733314813680518	0.831858294644765	9699	4
cg10378898	14	55738124	1.3126673663154192e-5	1.5014969622480752e-4	0.9303345639962591	1.1768032450288775	0.7585730575260703	9686	4
cg10378904	1	1178045	-1.958462687510032e-5	7.76602450934924e-4	0.9798808061205987	1.5368281967901651	0.6737968545072511	9696	4
cg10379050	12	85430192	4.318175918144608e-4	3.4353771791569975e-4	0.20876345910622737	2.689931159112292	0.44194110119395663	9652	4
cg10379077	16	11076864	2.710851307171106e-4	6.073418316525198e-4	0.6553466986230921	1.0669727661680637	0.7850523684826229	9700	4
cg10379112	16	21169738	-5.125546045549978e-5	1.3625396149878906e-4	0.7067861097748366	0.2958534828172662	0.9608064326404553	9704	4
cg10379209	19	45569281	4.341327234794673e-4	4.523007324645588e-4	0.33713976664211004	1.5888850011247229	0.6619126891056812	9703	4
cg10379472	16	71475452	-0.003256529177428526	0.0019642386377311627	0.09733580841409227	3.6158927114752055	0.30603935322688713	9704	4
cg10379476	11	1328479	-5.552038942447812e-4	6.265894441182686e-4	0.37557827236827074	2.97898373113107	0.39487683453751415	9701	4
cg10379687	20	44175957	-1.4973738990214575e-4	6.463373982787991e-4	0.8167938474991222	1.3553554595041892	0.7160321977604207	9698	4
cg10379872	1	35451172	-2.1064312171436306e-4	1.6421347438210044e-4	0.1995833313434351	3.3569262557192916	0.33979783340099573	9705	4
cg10379890	6	391208	-5.02378851104324e-4	2.363330545699588e-4	0.033526245596875066	1.1358872869030165	0.7684185666721562	9701	4
cg10379951	1	214776326	7.511701012637564e-5	2.2240907926321136e-4	0.7355572048223326	3.0990044056079213	0.37661110189646074	9672	4
cg10379992	13	25404299	-9.648998668884993e-4	0.0010985027348870827	0.3797389987554854	0.6275200695928171	0.7306943483412748	5658	3
cg10380019	4	143184270	-3.3434630768624135e-4	7.01078923106472e-4	0.6334315348684827	0.3288693537522241	0.954510560903054	9702	4
cg10380108	5	125966275	-5.412586931098118e-4	7.104593776318423e-4	0.44615355378285243	1.3315337352258	0.721659045653031	9690	4
cg10380200	12	48576133	2.1839881498542438e-4	3.7339405079624073e-4	0.5586138156252196	8.64505395424024	0.034401991785738495	9703	4
cg10380221	16	31075618	-0.0015979579701076924	9.062718068974284e-4	0.07786313239599066	4.017479961805377	0.2595827857052044	9706	4
cg10380233	14	89577781	3.49381576168025e-4	3.491425308809347e-4	0.316979284050024	0.8335667186545642	0.8414226063719998	9693	4
cg10380312	13	111869129	-1.5739427941719838e-4	3.9414639800055857e-4	0.6896504418733405	5.658651771204859	0.1294514840393786	9704	4
cg10380328	4	188953126	4.987955628591428e-4	6.461643515286726e-4	0.44015413253420377	1.0952584000458845	0.7782188463436652	9597	4
cg10380345	17	3749479	-3.6594214334303095e-5	2.4124000660130751e-4	0.8794297519644637	0.2297928540787274	0.9726421806830986	9675	4
cg10380348	1	47691158	8.151158796662959e-4	4.447998988223109e-4	0.06687024737743666	4.472181572056595	0.2147850900753238	9703	4
cg10380362	6	30646949	7.796617560600775e-5	2.0008106977983025e-4	0.696778420055409	2.8081408613802785	0.4221615390995239	9689	4
cg10380643	1	1356764	-9.449933419320677e-4	4.431336602871996e-4	0.032963761006837615	1.42104905459027	0.7006082182742555	9706	4
cg10380709	20	61558067	4.2127169362932477e-05	1.7856621618596286e-4	0.8134954975036008	4.2362059467566064	0.23706188997853736	9690	4
cg10380762	1	55090114	-1.5011922181149933e-4	5.227099566368183e-4	0.7739636944816042	1.0098299970928588	0.7988734044421146	9695	4
cg10380931	4	3671199	8.295286363787912e-5	5.130142816797944e-4	0.8715444773398079	1.4660419225051073	0.6901297178924146	9705	4
cg10381036	17	6676441	-2.6540532603195233e-4	5.607491070633339e-4	0.6359956337146897	0.822066884780535	0.8441819697502191	9694	4
cg10381071	15	70391035	3.141487025857337e-4	7.091401153999511e-4	0.6577661106071298	3.784191310956485	0.2857303090764861	9676	4
cg10381076	19	42829639	-1.5297769142601938e-4	2.1009171320519345e-4	0.4665234868806379	1.6498297950175465	0.6481447580344921	9682	4
cg10381113	13	24797136	5.9528088265524924e-5	2.8357061883515665e-4	0.8337275141159932	7.771678537496073	0.05097379679453442	9701	4
cg10381114	16	4783989	-2.386493345772991e-4	2.2346115306540092e-4	0.2855349994746137	6.356636690807326	0.09549114055343505	9680	4
cg10381153	1	65062855	-5.908221550693551e-4	5.874010029054864e-4	0.31450013478337435	1.3238814771297507	0.7234701462306641	9697	4
cg10381354	11	12301285	-6.700569077676243e-4	5.719701480212849e-4	0.24140215665880832	0.5190572998095184	0.7714151067080466	5803	3
cg10381409	21	37692231	2.6374526284493453e-4	1.7088239421028979e-4	0.1227261259167294	2.2892271074217323	0.5145878482522489	9705	4
cg10381440	17	46622715	0.0011581953524494957	6.52528334883145e-4	0.0759086273719454	2.54976542013718	0.4663644519448306	9702	4
cg10381455	12	52241817	5.534201206478093e-4	2.4424151060707335e-4	0.023459191198887192	0.07267444669075515	0.9949014996184313	9704	4
cg10381488	15	45694016	2.732694453673217e-4	2.216301805978537e-4	0.21757671917672158	1.952769233640339	0.5822672653684292	9698	4
cg10381502	11	71823885	-1.0267445458588028e-4	2.1562650419995375e-4	0.6339546510837848	1.4261886282590013	0.6994076164084168	9632	4
cg10381520	10	33396942	5.19938686672429e-4	7.203471818822197e-4	0.4704242009652979	5.226869531729823	0.07328240309222078	5808	3
cg10381771	10	97515398	0.0011358054698669155	4.7867475419610884e-4	0.017653219841547378	4.44144341099088	0.21757325034368513	9694	4
cg10381813	1	918696	5.258489755038175e-5	0.0018353473935044796	0.9771427804719429	2.6817660800967724	0.44333485684463037	9703	4
cg10381888	6	30228243	7.632014828922361e-4	0.0012157197790339674	0.5301497295216026	1.5304690357503266	0.6752561563254816	9692	4
cg10381957	17	73936911	1.3163965368153278e-5	1.4385131579535394e-4	0.9270866346194068	0.693356350951313	0.8747654790301511	9692	4
cg10382060	16	4853033	-9.979899588050548e-6	2.268709584639618e-4	0.9649129156367556	2.3026840868703515	0.5120069022155267	9685	4
cg10382139	7	102037206	-1.6864839555919933e-4	1.6896205925480252e-4	0.3182097379094592	6.446711416026097	0.09178793112318602	9700	4
cg10382148	1	209954182	-2.1372946643768102e-5	7.751479275463418e-4	0.9780029295118849	5.3389148560061805	0.1485971029063907	9694	4
cg10382206	1	209373448	-0.001324068620659924	0.0017974517982129515	0.4613434257184568	9.724721642866351	0.021057044469793947	9700	4
cg10382221	17	46114672	-2.756093059128937e-4	8.028262337813525e-4	0.7313736617008744	3.042612312552123	0.38510174459123464	9706	4
cg10382365	16	88105065	-2.2884112427473682e-5	2.2429883302685065e-4	0.9187367466038215	4.566529251234177	0.206432244483988	9683	4
cg10382410	7	100084527	-1.1428483779908723e-4	1.5850178261008865e-4	0.47088990244553725	3.8125785396120166	0.2824264218463379	9668	4
cg10382494	21	48018632	-1.0991089900854744e-4	3.386820110838388e-4	0.7455403314966613	0.7550445853180451	0.8601867221034005	9703	4
cg10382497	6	33374667	-6.475882809430421e-4	3.478508824920617e-4	0.06264770249587423	1.3440083378139245	0.5106840543674404	5807	3
cg10382533	19	12039847	-4.182273657998157e-4	4.7055704011232153e-4	0.37411483842602	0.10574254718868062	0.99113950214312585	9702	4
cg10382620	16	73467352	-2.0531626602372137e-4	6.867462238376633e-4	0.7649632163394298	0.48783830536164763	0.9215550430776521	9700	4
cg10382814	1	160312182	0.0016332040857514822	0.001579234337636568	0.30105453248766545	0.23076142358100302	0.9724769228285229	9703	4
cg10382835	6	42185730	4.738764460756035e-4	2.9623027450284236e-4	0.10966749256080209	1.017181723715843	0.797094584171162	9693	4
cg10382845	16	48221573	1.2151332531935308e-5	5.419002617583643e-4	0.9821100876512667	1.0620892751701043	0.7862328507126202	9701	4
cg10383019	11	8103101	-7.139858830275533e-4	8.506949249775774e-4	0.40130254456362185	2.1491365565484584	0.5420362373519673	9665	4
cg10383028	17	48638097	-7.923028930633552e-5	1.2476592568974723e-4	0.5254078898926882	4.063869077462385	0.25464950201468406	9694	4
cg10383367	11	8985973	-1.367032097032681e-4	2.4431981345885833e-4	0.575803010501416	3.469723321736847	0.32471018670963525	9617	4
cg10383424	6	12586134	-8.09455948099882e-4	4.318828505807426e-4	0.060896130099458524	4.79862639029494	0.18715069341452004	9700	4
cg10383428	12	6604190	3.3400778755734924e-4	8.743285025090403e-4	0.7024492335135428	2.672986794321572	0.4448374420332229	9705	4
cg10383447	16	58535093	7.520612707321257e-5	1.1248628605823807e-4	0.5037631735084448	1.651089743374281	0.6478618322737886	9693	4
cg10383568	11	6589761	-0.0020638184881841084	7.755490958338374e-4	0.007788439308251291	1.0069880690554753	0.7995610556259156	9701	4
cg10383724	11	12228521	-6.982118386460557e-4	6.532349476059257e-4	0.28513611642716563	6.089549760755138	0.1073337922594268	9571	4
cg10383829	6	28864419	-2.6654965823173993e-4	2.431320968455955e-4	0.2729404192243957	7.1319948381502725	0.06780755092390332	9697	4
cg10383839	2	20251043	-5.505200874511918e-5	1.4494514559058248e-4	0.7040844459093453	2.281638365873808	0.5160476323202903	9704	4
cg10383933	14	95465250	-6.616606139960785e-4	0.0010428128436911898	0.5257571539676689	3.445518481250776	0.3278972378679387	9703	4
cg10383999	19	58978139	7.15340366583247e-5	3.5967053920699983e-4	0.8423506122584453	0.021117574053478583	0.9894967612854935	5808	3
cg10384064	14	95156065	1.0247500322887729e-4	2.5163219192219505e-4	0.683830822760192	5.296996655232931	0.15129739234480677	9701	4
cg10384134	19	54704842	2.1613153838458595e-5	1.4161624630206257e-4	0.8786997211392142	1.3012008919682663	0.7288479323290614	9706	4
cg10384201	13	84256501	4.988956504906778e-4	6.87274014299882e-4	0.4678970047436352	1.5116205796157463	0.6795909154440611	9692	4
cg10384245	18	909086	-4.059050294183451e-4	5.65948895006348e-4	0.47324363335678615	1.7460028394208453	0.6267552025630633	9706	4
cg10384294	12	57636980	3.9133506366490254e-4	2.3646837733745714e-4	0.09794174197775476	6.301143007707803	0.09784361869193797	9701	4
cg10384373	14	74111498	4.4189758919025677e-4	3.316932558214185e-4	0.18277879494976357	0.1557829355881992	0.9843903747758068	9673	4
cg10384482	19	12941353	-0.0017528504840036018	0.0017682093411839313	0.32153233161227257	4.641494909808014	0.20001120540782047	9696	4
cg10384494	10	134683865	-6.440655873859178e-5	5.938546846822073e-4	0.9136347093579085	0.7809556398631112	0.8540165586602013	9685	4
cg10384570	19	41947118	-8.02604387645257e-5	0.0010413013018728276	0.9385622453456807	1.3777836856787617	0.7107505214649561	9705	4
cg10384725	11	63035103	-0.0020261300662908193	0.0015848556142985678	0.20109716175927272	3.0374294209654984	0.38589022037129594	9688	4
cg10384784	10	25012964	-2.1618837730915814e-4	2.163962934035854e-4	0.31777570785541687	0.7202600797232959	0.8684285428119884	9688	4
cg10384919	22	42095430	0.0012857395491681451	0.0013552539547153602	0.3427694142532525	9.026628395895562	0.02893893450622252	9698	4
cg10385089	1	52194608	6.470787701458577e-4	0.0011178130130633135	0.5626706452363288	3.9830433973605754	0.2633009677123725	9703	4
cg10385101	7	707728	7.53280105475351e-4	5.52630681984001e-4	0.17285714212782938	0.37540374900229756	0.9452752980028504	9700	4
cg10385188	15	38752999	0.0018540757011420014	0.0011243400704548934	0.09914054234564221	5.501333256333834	0.06388525929517118	5726	3
cg10385208	17	36982030	-6.406468054084119e-4	5.245499600800571e-4	0.22196239587773609	8.451091365426917	0.03755336458603299	9697	4
cg10385251	1	247679636	6.233145453680224e-5	4.63856548895661e-4	0.8931048037143806	3.194184176402278	0.36264382896247577	9686	4
cg10385303	14	36983146	-4.757403557847155e-4	5.150917680082663e-4	0.35569299714880215	1.795434118801316	0.6159290264659861	9698	4
cg10385379	14	77738080	-3.1211184485035125e-4	7.165982710087625e-4	0.6631658186866424	9.846448594644922	0.019917503265753318	9702	4
cg10385382	7	121951055	-4.518000265374223e-4	2.607099370661433e-4	0.08310268726181776	3.3632013398793137	0.33894261929489894	9705	4
cg10385390	1	8022505	5.033414114523953e-4	0.0010015949156812706	0.6152877911629897	0.29210047233090813	0.9615072568684618	9706	4
cg10385395	13	113422556	-1.7492657020257426e-4	9.760537633114861e-4	0.8577663963651321	0.9137617031172846	0.8221055872919723	9702	4
cg10385411	19	48897143	-2.5090889249241597e-5	1.7209281273480593e-4	0.8840803899291008	2.617458960652461	0.45443698353178047	9654	4
cg10385692	16	1175678	-3.9779069286044667e-4	0.0012876677960256832	0.757379808482745	2.2569713069932424	0.5208141407308865	9702	4
cg10385805	19	35164371	4.755391569055896e-4	4.842342925838694e-4	0.3260784006332245	2.7035253814120166	0.43962852513753514	9704	4
cg10385929	6	17939707	7.526000784419746e-4	5.967990466257168e-4	0.20728682461156564	1.560378091098202	0.6684068091611758	9691	4
cg10386016	7	103630857	1.4965467308435584e-4	4.035001009219e-4	0.7107185025384575	2.8775759118630306	0.41088823177236217	9654	4
cg10386045	7	14029680	-4.585348861683818e-4	2.044272723614164e-4	0.024895390540962403	2.1769378784243436	0.5365051634645737	9700	4
cg10386194	1	200642383	0.002043	0.002293	0.3729439100753495	0	NA	1085	1
cg10386292	10	86039211	-4.210401477468284e-4	0.0010420827275463489	0.6861853920917136	1.65656680825744	0.646632756006221	9507	4
cg10386298	1	221050491	1.3822471289055808e-4	2.4328905622099392e-4	0.5699330197926012	2.541731153057872	0.46779651407905043	9681	4
cg10386300	16	4987610	-3.5915072708984534e-4	8.223148949903499e-4	0.6622885211284031	3.366708666365204	0.3384654360192919	9706	4
cg10386431	1	77879031	-1.4268640135039855e-4	0.0010763362635140216	0.8945360292034589	5.567938563508543	0.134631138070092	9699	4
cg10386445	2	26205648	-2.6094612489445322e-5	2.259765600004573e-4	0.9080687429578473	3.7914584656600976	0.28488121895063656	9704	4
cg10386483	15	35047189	-7.983825461142485e-4	4.5455430697353445e-4	0.0790188710926763	4.1814940980604645	0.2425212200567046	9692	4
cg10386659	2	74648708	7.241079874009195e-5	1.3422769917169493e-4	0.5895678242781115	0.13898408128935305	0.9867800307657297	9616	4
cg10386863	1	15546372	-9.066269607563061e-4	6.585373493821028e-4	0.16859628674226032	2.601906385162667	0.45715543095382033	9665	4
cg10386914	19	12179889	1.86245651395735e-4	3.7999143638340883e-4	0.624041075062495	1.8433173839202928	0.6055542574740103	9700	4
cg10386924	11	71135283	-3.5645045613494385e-4	4.8415748975549856e-4	0.46159175915663636	3.4566780457921182	0.3264244516885492	9705	4
cg10387161	16	1307153	1.918732208045651e-4	5.513446693437489e-4	0.7278329970662176	3.2310153797030603	0.35735999904270277	9702	4
cg10387405	16	28985910	1.0246349197329305e-4	2.2239145954719783e-4	0.644988860830461	1.8080304187418128	0.6131889877683182	9704	4
cg10387416	3	10290486	3.111576684308104e-4	1.9689887570351655e-4	0.11404006881975158	2.757289156141315	0.43057922749409133	9700	4
cg10387458	1	93645817	4.376676768026183e-4	2.428110813875091e-4	0.07146631985408042	4.200806159488816	0.24058118575831622	9700	4
cg10387511	14	38049805	-2.175126490931138e-4	4.6040216578302495e-4	0.6366123715755734	0.6303031579824011	0.8894614512906841	9702	4
cg10387512	16	31885481	7.259910184998057e-5	1.678764811555165e-4	0.6654104130262304	2.9349226704199416	0.4017680344344377	9660	4
cg10387543	1	29102068	3.823084114486081e-5	5.101601271161675e-4	0.9402633220982723	7.241208408478734	0.06459436660472949	9704	4
cg10387579	1	52364242	-0.0017475726201098942	9.517421048770713e-4	0.06633060432425716	4.961793774190442	0.1746162648567541	9695	4
cg10387769	4	38869641	-7.786153202195547e-5	8.450413360323021e-4	0.9265873503953639	0.8701213689356262	0.8326315577786767	9705	4
cg10387807	1	186344058	-2.9891990283223213e-5	1.5083385356378244e-4	0.842905598047204	5.908785112664193	0.1161333496055302	9706	4
cg10387890	1	47489543	-3.898632731707741e-4	2.920624520881678e-4	0.18192128791711534	2.325856879085997	0.5075855214509376	9702	4
cg10387901	3	15106641	-1.5245659596825321e-4	1.8790898974888534e-4	0.41717497849327584	1.5254070008634466	0.6764189441023668	9673	4
cg10387956	15	72646210	9.947914178848132e-4	6.874201915657422e-4	0.14785846572416755	0.4786986590128705	0.9235456727420595	9701	4
cg10388017	1	160856347	-0.0011624818226156695	5.894486086351442e-4	0.0485923405163149	2.3836542253135087	0.4966846364439065	9691	4
cg10388307	1	82828058	-5.220779604549915e-5	5.612761516069251e-4	0.9258906611707266	5.574846373105474	0.13422988355780555	9657	4
cg10388316	1	1710208	3.533633589213124e-4	1.5560300055778104e-4	0.023151279304016163	3.1572724353838097	0.3680066993026172	9691	4
cg10388430	10	111768423	-1.900590366572984e-4	3.505307768949435e-4	0.5876782801095155	1.365691981279557	0.7135960530173585	9438	4
cg10388442	6	5260950	-2.2918519192814218e-4	3.3566598722694366e-4	0.4947474336294105	2.8447580531340195	0.41618484504486386	9652	4
cg10388743	10	73723884	3.696518402501108e-4	3.856062183988412e-4	0.33774759016324635	0.08560420741099582	0.9581009759401384	5808	3
cg10389032	2	135157316	1.2683663052383764e-4	4.8407241403696936e-4	0.7933060602170937	0.9752670344501442	0.8072363016020501	9705	4
cg10389114	16	58581355	3.946967307991678e-4	5.443162946340927e-4	0.46837604997724097	5.7115333339648515	0.12651999170432923	9705	4
cg10389138	2	85998068	-2.989275167944071e-4	4.8322732112969166e-4	0.5361756801812225	3.9106773695859762	0.27127230167374766	9702	4
cg10389229	12	66583203	4.3975961020998916e-5	3.1333565180544353e-4	0.8883852202012743	1.0915113917473875	0.7791236526869554	9672	4
cg10389262	16	65789547	-2.591313254250612e-4	4.5001021709945434e-4	0.5647271763976669	0.030948850333251326	0.9985653139330701	9699	4
cg10389371	15	85965059	1.7305803744434677e-4	6.196985304177217e-4	0.7800440306755771	1.4168917256071503	0.7015800376404051	9700	4
cg10389385	7	77427730	-5.667127345017764e-5	2.0788043743588002e-4	0.7851493725311564	3.557887439338027	0.3133315576624134	9653	4
cg10389454	19	42083748	-0.0013345439016448403	8.613614169012783e-4	0.12129939416265778	5.394998756738346	0.14505549158106856	9703	4
cg10389644	7	1575621	8.084061272990936e-4	9.724286331740602e-4	0.40578895538528226	5.186133076229848	0.15866404944740745	9700	4
cg10389722	8	55047757	1.5031436366888014e-4	1.1786471015724922e-4	0.2021985785831874	0.8675594312252564	0.8332485536556503	9600	4
cg10389771	1	156616779	0.0010274712043392977	9.688544011258872e-4	0.2889166681210644	2.339797692225409	0.5049396275805125	9700	4
cg10389812	15	99458162	0.0020153056823208793	0.0017249863651788403	0.24268481419180338	0.4500911176819782	0.7984798401146301	5084	3
cg10389914	2	234238201	-7.025085420246692e-4	5.152988073164898e-4	0.17278695617878145	2.8743486762213784	0.23759818317073714	5807	3
cg10389930	19	11285331	-3.6069088301312084e-4	4.3324038634070025e-4	0.40510299653131554	2.666421625544131	0.4459637798158461	9705	4
cg10389936	1	115741652	0.0010667674287554029	9.734436817343064e-4	0.27313580373399543	2.381413355977585	0.49710389843695696	9602	4
cg10389982	4	85828823	7.649182989180967e-4	4.3726912531897964e-4	0.08023782552713028	3.1467281879076148	0.369551138246697	9697	4
cg10390058	18	74962794	6.471021236111429e-4	8.301735046726739e-4	0.4356980924845641	3.6723564178647514	0.29908639081726063	9701	4
cg10390174	1	156675491	5.1859957538379255e-5	2.5618428493385246e-4	0.8395788296209273	0.27404650281142606	0.9648333652072443	9690	4
cg10390177	2	220315342	0.0011913569992704194	6.251913795460078e-4	0.05670371997597856	0.7571755633596158	0.859680204822882	9700	4
cg10390228	11	64545585	-4.977246680618729e-4	2.4205864452641937e-4	0.039761776247485135	9.754673292434902	0.020770851939276674	9676	4
cg10390305	15	70878049	2.6311158312914193e-4	2.2411043601866965e-4	0.24038442508236363	5.904938274520289	0.11632790071129272	9696	4
cg10390435	8	142368026	4.603754103694593e-4	4.952248912178567e-4	0.3525632174823816	6.994456311813019	0.072074678750376	9695	4
cg10390473	4	164775263	2.863189715549328e-5	4.374207708774203e-4	0.9478107866850556	2.3722686822297856	0.4988176737090737	9457	4
cg10390536	11	14926377	-5.131694005992245e-4	2.0519195122693326e-4	0.012386988496379163	1.2115940210132652	0.7502249507946013	9705	4
cg10390589	19	47634047	5.2028114907940555e-5	1.50534502178235e-4	0.7296264147416343	0.8879111904945794	0.8283440938604109	9693	4
cg10390696	19	43265778	1.5319317161634788e-4	5.421010524486049e-4	0.7774899656878278	3.5686937372514382	0.31196145190087915	9703	4
cg10390736	1	40420692	6.308055687740344e-5	1.9789077138721958e-4	0.7499050842721963	1.599153095475327	0.6595818648854764	9665	4
cg10390762	6	33877440	1.0201259625663474e-4	3.8395333955263365e-4	0.7904778983689553	2.014198873221296	0.5694649117862923	9703	4
cg10390832	4	108910922	2.3679276679487094e-4	1.9775918693803703e-4	0.23115872852076938	4.8743932983094425	0.18122914860453948	9692	4
cg10390979	16	11215351	-5.199356011685311e-4	4.804491568504932e-4	0.279169656953408	7.228883974040107	0.06494944797262008	9701	4
cg10390980	6	33131862	-6.138072503797485e-4	6.360726085564396e-4	0.3345470299244229	4.830277629963122	0.08935493425724515	5805	3
cg10391102	1	3206316	-1.0391617015033734e-4	4.488816614250835e-4	0.8169262720372494	2.569599910572121	0.46284401746379605	9695	4
cg10391212	4	47840136	-5.035848756099514e-4	5.605177198199222e-4	0.3689573558508854	2.440524056529248	0.2951528184099015	5806	3
cg10391522	2	97618137	-3.494461079070899e-4	5.747455763000047e-4	0.5431865535887749	1.5862010222790373	0.6625226771154147	9678	4
cg10391540	11	45254839	3.5681114386751914e-4	4.260119011807229e-4	0.40227705363792027	1.2909259064081287	0.7312889294895768	9695	4
cg10391629	13	42846072	2.3121091613357444e-4	1.8584075459541645e-4	0.21345002224150997	2.1765222616236937	0.5365875458797775	9702	4
cg10391633	4	111558464	0.0010291446653443968	6.717382779974174e-4	0.12550714474914382	2.5436888772585586	0.46744723905697383	9700	4
cg10391823	18	77507539	-6.890734959906265e-4	4.7275656692764156e-4	0.14496044165517427	1.025645588670505	0.7950468110285394	9701	4
cg10391895	11	64781672	1.311948292533946e-4	2.4711485791700555e-4	0.5954837276672089	4.183726174648494	0.24229626248766464	9700	4
cg10391906	19	1753640	4.0187681729356644e-4	3.0674367290042977e-4	0.19014885188999692	1.9453940681718678	0.583817363085889	9703	4
cg10391909	6	30128511	-6.504651758125459e-4	5.003391015102575e-4	0.19358429392350046	1.313562420379569	0.7259150925336498	9694	4
cg10391950	15	68871866	-4.6860940227375126e-5	1.9978778427048183e-4	0.8145552414926401	7.694006271097476	0.05277764507740253	9699	4
cg10392054	14	78432599	1.71083028561859e-4	2.0708573878909807e-4	0.40872134791341114	0.7433128711277138	0.8629720736476317	9685	4
cg10392164	11	65548886	-2.4159938387572356e-4	2.922147812168193e-4	0.4083577966368326	2.9328613858492507	0.4020928849247025	9704	4
cg10392172	11	64764297	3.875970057104899e-5	3.4407007492421774e-4	0.910307566901124	1.135049084410241	0.768620534739873	9699	4
cg10392378	6	90348606	1.0565137157212457e-4	1.8058661270292352e-4	0.5585171734823513	0.6303723478441834	0.8894454607523661	9690	4
cg10392420	4	174313503	-5.604117176685465e-4	6.929010914871935e-4	0.41863574672013026	0.8399002344330151	0.8399015209022034	9658	4
cg10392428	14	89782402	-4.504692894407689e-4	5.644773107698851e-4	0.42485363500348017	3.512891463875305	0.31909398613705786	9697	4
cg10392504	7	5464594	3.0419430682936913e-4	1.6451262232376838e-4	0.06444862511696169	6.619117803229562	0.08508132703529386	9701	4
cg10392572	1	56046489	-6.924089718427777e-4	0.001071928993853306	0.5183138889388357	7.388197426408807	0.06050180778027044	9702	4
cg10392721	14	71107931	1.2038938214611745e-5	3.1211500319242984e-4	0.969231528570816	6.401856994617249	0.09361442472359241	9700	4
cg10392768	17	8021828	8.218397900917479e-5	1.5556912836618816e-4	0.5973053683060514	4.6389807328889505	0.20022351088348775	9705	4
cg10392817	14	58283338	-3.59355743945268e-4	7.951760779799488e-4	0.65132682345808	4.664880921435726	0.19804641648117477	9699	4
cg10392840	1	154600480	-2.693732029219062e-5	2.230772792098329e-4	0.9038864310489347	1.042321920180536	0.7910127880125007	9704	4
cg10393086	1	210273696	0.001108849301840865	9.097203430699683e-4	0.22288583179955088	0.4494200803291687	0.7987477899622968	5775	3
cg10393333	7	27779430	8.07210037962601e-5	1.5934928710608024e-4	0.6124590488714727	2.1528721836114086	0.5412906310814801	9700	4
cg10393338	19	55798418	-1.2861482841059217e-4	4.790233864561146e-4	0.7883192159418954	0.7817793149326835	0.8538200318293988	9700	4
cg10393369	6	168500458	-1.455718578554388e-4	6.635237863946183e-4	0.8263446457770697	2.1439640899320276	0.5430698571069441	9697	4
cg10393416	4	128802077	-5.942506816388537e-5	3.29180687847398e-4	0.8567410866347729	1.9211070169697537	0.3826810101568667	5805	3
cg10393508	13	50950265	-3.6534333065736056e-5	4.0163947355918223e-4	0.9275219876243401	0.9472231907074767	0.814019355328495	9706	4
cg10393548	8	35401313	-0.0012578651243967116	8.747106057257941e-4	0.15042391006821576	0.11022413343336213	0.9905828773667377	9680	4
cg10393598	6	87862264	0.0011667460171881335	6.584979650856867e-4	0.07642289003321726	3.580016566293496	0.31053156160822426	9689	4
cg10393744	4	159969703	-5.935708998558785e-6	8.561587533378582e-4	0.9944683475942768	2.945602969745453	0.4000883924853938	9704	4
cg10393811	2	176983927	4.798314733898751e-6	8.862691688324029e-4	0.9956802259683244	1.4296663415594946	0.698595746665488	9677	4
cg10393875	7	73244836	2.2267184676261236e-4	5.166049913752003e-4	0.6664471239482923	0.4899654536188074	0.9210903621621193	9703	4
cg10393931	7	95951432	4.0312900242473165e-4	2.6770685164244763e-4	0.13210315248577945	4.550052470404838	0.20786893688214753	9691	4
cg10394047	21	47575416	-7.15052897821709e-4	4.629789800265321e-4	0.12247673441432962	0.4884275136363931	0.9214263808040981	9703	4
cg10394068	21	28514326	-2.2933391257437896e-4	6.092082099305464e-4	0.7065854527135775	2.4535807420312183	0.4837385206383838	9696	4
cg10394385	17	37844289	2.3695469337124212e-4	2.0710215987825104e-4	0.25256392317761067	4.00825776252259	0.2605738203105671	9705	4
cg10394610	2	234215965	-2.86548291022377e-4	3.023023524284629e-4	0.3431872850373333	0.9375857486909591	0.8163493183983805	9687	4
cg10394757	16	66879807	4.796598160681987e-4	5.587973976056515e-4	0.3906833532394561	0.49469258447068476	0.9200558709810744	9701	4
cg10394788	9	124360547	2.14152798627824e-4	9.223843607077005e-4	0.8164036018538914	1.5033804578791214	0.6814903424780958	9702	4
cg10394832	1	111889533	4.717087134270713e-4	6.252922862058541e-4	0.4506203875453381	1.9369115909711887	0.5856036308221839	9705	4
cg10394898	15	69755745	4.902757712579129e-4	0.00159006023357628	0.7578252595879859	0.5756660712975911	0.9019797643862468	9704	4
cg10395101	8	6420858	2.75061321393132e-4	0.0010872440581080238	0.8002763336854376	4.961440638391283	0.17464252287543966	9702	4
cg10395222	11	82612636	-1.2753064553045067e-4	2.0717953367393048e-4	0.5381874696626738	4.763224539792402	0.18997902479501955	9649	4
cg10395252	14	76236901	-3.4163240998251075e-4	6.515321678589941e-4	0.6000335062915134	1.6143909137790649	0.65613119659408	9699	4
cg10395317	2	162273011	-5.821066336592037e-4	4.7581372304941955e-4	0.22118172793938	2.917120887297685	0.40458080998733315	9699	4
cg10395330	4	523927	2.5489180001931716e-4	7.33063683162315e-4	0.7280598026837111	2.692538301734543	0.4414968215122823	9703	4
cg10395448	13	20805895	-4.368940496682381e-4	3.6040292719701416e-4	0.22542136782773525	1.3108594066689736	0.7265560321575486	9705	4
cg10395685	11	86085715	-2.86008427774404e-4	5.988941945738071e-4	0.6329627928453688	2.7069683845253043	0.439044389041502	9703	4
cg10395711	12	6938638	1.3671436660243303e-4	1.9422316088229207e-4	0.4814928592426572	0.20886493215107033	0.9761456646345864	9704	4
cg10395772	13	103053652	-7.900283610496046e-4	0.0014029359754966619	0.5733497496508169	0.7633133385194255	0.8582203417853977	9696	4
cg10395806	11	70280601	-9.211430318154897e-4	0.0010232055234176492	0.36798604820632663	6.67201327871103	0.08312005921002115	9690	4
cg10395868	14	69263504	-4.2685607448495307e-4	6.150255634181108e-4	0.4876533185020813	2.774967898245354	0.42763724128196257	9702	4
cg10395934	14	104002654	3.6064787420908776e-6	4.605081622739356e-4	0.9937514152223714	3.184935143788816	0.3639812488222392	9691	4
cg10396041	7	102470281	-3.8538254080715815e-4	4.538412088411006e-4	0.39579381231968497	4.816151092541816	0.08998830637402419	5807	3
cg10396171	16	605214	-0.0012993620532164981	6.21086282305555e-4	0.036431379547622905	0.7327728628340087	0.8654696918901196	9678	4
cg10396177	16	4588844	1.7544170193655337e-4	1.7398769319293061e-4	0.3132831257547866	6.206818399885638	0.10197033900745915	9643	4
cg10396281	7	37243747	-1.8933356772132047e-4	2.625131230483903e-4	0.4707651393086729	0.9588450146922338	0.8112088234849419	9686	4
cg10396357	16	4323326	5.8271169867225034e-5	2.0532623230511805e-4	0.7765652030171102	5.195245929322093	0.1580459856964737	9706	4
cg10396470	12	69080893	3.95942979331039e-4	1.7812586988176613e-4	0.026227472881663976	2.5188941436910386	0.47188616372902753	9693	4
cg10396484	10	102988831	3.0006182834237924e-4	3.8621718483598577e-4	0.4372029564132636	2.1722797345464735	0.5374290172025211	9704	4
cg10396546	2	187713902	-1.5285981327095515e-4	4.1797535192451113e-4	0.7145778280010727	3.1917481590759906	0.20273124779969975	5805	3
cg10396588	19	16630285	2.3933203948640233e-4	4.8762007488392385e-4	0.6235561503725316	10.059062337328612	0.01807069842851318	9704	4
cg10396609	4	89378025	1.8160173117410614e-4	1.8564714859234074e-4	0.3279709138864357	0.5321298879558714	0.911777992389098	9699	4
cg10396616	7	768364	-3.02688798905496e-4	4.6685087387861914e-4	0.5167502428323067	1.450633300238849	0.6937100888055806	9696	4
cg10396701	2	236718148	0.0012157717442435872	5.764837664867561e-4	0.03494945102344229	1.349727762866252	0.7173599444766698	9678	4
cg10396713	8	602097	0.0020905232651436114	0.0016457885109432233	0.2040041586641794	0.3399983211245895	0.9523384056867847	9703	4
cg10397009	20	62284737	1.7213780734249204e-4	1.446659431712702e-4	0.23408623768008976	3.2043044705618833	0.36118528354771307	9698	4
cg10397063	6	136611015	-1.586468361679935e-6	1.3347229735224614e-4	0.9905164679717957	1.0958697994408528	0.7780712229304896	9666	4
cg10397070	11	62342227	-4.078791778799605e-4	2.4334157825971347e-4	0.09370705152834069	2.852807733887082	0.4148804380927054	9694	4
cg10397072	19	1450023	2.5314755703677224e-4	3.105161249175957e-4	0.4149305383086932	6.652074650369433	0.08385417716002777	9703	4
cg10397082	2	1609832	-0.00414364488200226	0.0021329638658665715	0.052056044974103634	2.0687198070414183	0.3554538328685609	5808	3
cg10397322	3	23244051	3.204104423239739e-5	6.343477772441819e-4	0.9597158073699099	6.769017787440705	0.07963595743453153	9702	4
cg10397389	4	100738011	-4.813813262553213e-5	1.6697306763555889e-4	0.7731180366701527	1.7230762647537852	0.6318156592399564	9706	4
cg10397440	8	57359258	3.07329024516406e-5	4.194975252449858e-4	0.9415982469686349	3.467131457706338	0.3250501477552023	9655	4
cg10397527	6	32977217	-3.3824947621483934e-5	3.8689072993349557e-4	0.9303315913896152	1.4323175479363623	0.6979771092038105	9658	4
cg10397628	1	28414998	-1.3712588302808393e-4	1.5633901135489068e-4	0.38042907252919606	2.0112102687541777	0.570083234598301	9705	4
cg10397678	14	103655712	-4.3439156603026775e-4	4.371100202296651e-4	0.3203295727457183	1.5337327913569998	0.4644662437122392	5804	3
cg10397710	6	33136859	7.412796057813237e-4	6.707427615153638e-4	0.2690892740396844	1.6544546878978275	0.6471065669943519	9693	4
cg10397765	14	61113109	-1.561426600354632e-4	5.60558916850963e-4	0.7805915937628682	3.5918132816708184	0.3090480195763588	9703	4
cg10397774	8	144451413	9.253309773527764e-5	6.739450896033978e-4	0.890793158004216	2.026156230483967	0.5669956683502997	9702	4
cg10397819	14	75447512	-0.001171701246058361	5.716731954512399e-4	0.0404035035544886	0.9991551406386696	0.8014563881208135	9706	4
cg10397930	11	109959298	0.0012288185630708439	0.00076024963409483475	0.10602176967658083	2.8693470557771166	0.41221101306947905	9687	4
cg10397932	1	2166155	8.862491534771421e-4	3.600445002044263e-4	0.01383578088633461	2.9354089182742946	0.40169143581737365	9693	4
cg10397934	2	242868376	-0.0016306314156392327	7.746791719169909e-4	0.03529897674077088	9.155995172078638	0.02728715921900014	9641	4
cg10398005	11	117014888	1.4453607945168312e-4	2.5414566387869773e-4	0.5695505595122983	1.7994153683551963	0.6150621664517664	9703	4
cg10398107	4	128694731	-0.0014279854166412843	8.193141885946e-4	0.08135050462186576	9.973395194283658	0.01879364510480076	9377	4
cg10398217	19	15224914	-9.874165836343149e-5	4.0319504748805246e-4	0.8065354148798144	2.671968239112521	0.4450120365303013	9703	4
cg10398288	1	205561315	-6.285300653975993e-5	1.4276697784181973e-4	0.6597568383913898	0.5444839064275205	0.9090152704961832	9706	4
cg10398418	10	11312015	5.798180779806873e-4	7.026958729404408e-4	0.409295662817214	6.341936989279809	0.0961089457859605	9700	4
cg10398455	2	72904298	9.26134499062836e-5	5.341699661089321e-4	0.8623541260971629	1.7498595181357743	0.6259063598460435	9678	4
cg10398590	11	62477109	1.8059964675908374e-4	1.4081600758881257e-4	0.19965954503165256	2.9880960148729354	0.3934641803752943	9701	4
cg10398682	15	83952019	-7.948056443748785e-4	3.43440006418552e-4	0.020654075062412458	1.7913976670993659	0.6168086867588801	9705	4
cg10398774	3	194117685	-4.3556197809478474e-4	2.2023403601861084e-4	0.04795993353402951	1.102342386864302	0.7765086523952712	9705	4
cg10398905	2	97406466	2.61995101241435e-5	6.242352764481682e-4	0.966522159483503	7.391425551316951	0.06041481165015413	9692	4
cg10398950	17	37618454	-6.105975944675787e-5	1.8312129554362946e-4	0.7388030196849664	2.6558134741440655	0.44778863130186564	9698	4
cg10398993	16	809972	-1.7995373966895876e-4	5.027391030117165e-4	0.7203832955297257	3.5575325455356634	0.3133766441957449	9706	4
cg10399005	14	70316898	0.0038152545895143034	0.0022826888179512577	0.09464541989883957	2.3752493720783128	0.4982585731265699	9701	4
cg10399099	16	51169072	-0.0036619999999999995	0.004839	0.4491889109645708	0	NA	1071	1
cg10399165	2	171571007	1.8338232020033998e-4	2.575133219289652e-4	0.4763858216821473	7.7563951530210895	0.05132393135913981	9703	4
cg10399210	7	112120828	-2.7246502935918745e-5	5.037775416762523e-4	0.9568679260163823	1.6291373803023486	0.652801308266227	9698	4
cg10399269	16	1205342	4.6795702300312617e-4	0.0010203496502120784	0.6465040686718906	1.4342974050964763	0.6975152869803323	9703	4
cg10399369	1	227128009	-8.130059457291748e-5	1.5673479548459853e-4	0.6039599220462009	0.35034546012303736	0.8393120338285296	5778	3
cg10399402	8	26496661	-4.606343563048995e-4	6.172098295584583e-4	0.455475780131356	1.790509912692848	0.6170022595967155	9646	4
cg10399484	1	202090849	-4.2870790890007056e-4	5.535950534123788e-4	0.43869011939239405	4.412338065631287	0.22024408510407104	9688	4
cg10399696	17	80231560	-1.260808690992571e-4	2.1158233423676146e-4	0.5512453293357191	3.222502326322897	0.3585753367946245	9703	4
cg10399719	16	23568817	2.2466643929778515e-5	1.9553159432988314e-4	0.9085241267046478	1.9874482832027467	0.575015943423154	9672	4
cg10399789	1	92945668	-7.214279290336281e-4	0.0012122714798365822	0.5517737773401776	1.4937873716968615	0.6837049422873636	9704	4
cg10399824	10	121048354	-1.1634558102099977e-4	4.0946590470631125e-4	0.7763032085319697	3.9338390419630183	0.2686975132129662	9703	4
cg10399850	1	1089668	-2.7146881747678323e-4	5.13489832526439e-4	0.5970314897660153	2.2058176552876816	0.5308033837761801	9703	4
cg10399865	4	721944	2.1384864308837055e-4	5.740125145249809e-4	0.7094830279193367	6.070158671919803	0.10824629961033787	9703	4
cg10399899	20	62705081	-0.00140828652183029	5.833698331398962e-4	0.015776106037604477	2.889205708977854	0.40902479906514255	9701	4
cg10399929	4	126240744	-2.8874158367630213e-4	5.920187071914848e-4	0.6257455271852308	0.9808821363245754	0.8058777779711571	9703	4
cg10399944	17	74449604	7.642718174310186e-4	3.19021750994421e-4	0.016589880152489342	14.431096669042526	0.0023733905550106	9705	4
cg10399970	7	12510772	-4.180923529092482e-4	3.0016651113163136e-4	0.16365968563117494	3.598352827016745	0.30822832928725985	9691	4
cg10400081	11	76299682	-1.427501950045464e-4	3.823265432340746e-4	0.7088712672085475	4.947657076967024	0.17567032008061073	9703	4
cg10400174	14	101495758	1.5425659896241883e-4	3.308141220979647e-4	0.6410051622234179	1.2799512382351985	0.7338992693520479	9680	4
cg10400269	17	16945385	2.183933323870121e-4	1.6660833789958394e-4	0.18991900798525277	7.532901402054069	0.05671907344791531	9702	4
cg10400362	1	4832549	-7.415302329118439e-4	3.9294202889760286e-4	0.05914368371604391	5.197253877104203	0.15791010549697435	9662	4
cg10400390	1	27853797	-5.751225507007365e-4	4.4742254441363624e-4	0.19864816032357877	1.2245325789802213	0.7471265985564526	9704	4
cg10400440	11	9482413	-2.271343780351916e-4	1.9147952374582057e-4	0.2355405076610532	1.6592222696156274	0.6460373389664311	9696	4
cg10400499	19	53088849	-0.0014847059632561986	0.001195872015725669	0.21441157261202154	1.2414209008123542	0.7430879612238876	9671	4
cg10400652	19	46996516	2.1815669853323205e-4	3.001084214555305e-4	0.4672711169899859	1.0680445073774885	0.784793321146696	9686	4
cg10400707	1	160369840	5.880451605999635e-4	6.34111089996875e-4	0.3537430073447096	3.4342023290450636	0.3293966577065104	9676	4
cg10400804	16	960911	1.729246468920506e-4	4.4907936777523525e-4	0.7001894230638515	4.696043459004098	0.19545617582381175	9700	4
cg10400825	22	29999397	-1.7867041623684574e-4	1.2725776323909216e-4	0.16031764062272377	3.1364188494593206	0.3710665497554559	9706	4
cg10400843	16	29915329	4.4176789604941894e-4	0.0010713513851030884	0.6800855374665329	2.003759957633447	0.36718848530962866	5802	3
cg10400937	19	37329330	3.22343882706816e-4	1.7523211305877756e-4	0.06583797917140492	1.3080356649677032	0.7272258182493615	9702	4
cg10401017	6	28887586	2.828355015634151e-5	0.0013002408506640128	0.9826453472639687	2.96744396092507	0.396671961811892	9699	4
cg10401088	12	91505197	-8.267596832961849e-4	0.0016265719644888506	0.6112545431124129	1.1153235190690847	0.5725462507191262	5788	3
cg10401356	8	140712424	-2.0584613850475333e-4	5.096158447585394e-4	0.686268508994012	1.5898531816092376	0.661692725081756	9573	4
cg10401362	7	157185402	0.0010091446717744555	8.802772484265113e-4	0.25163210976430184	5.025924194753478	0.16990866003600355	9700	4
cg10401367	1	151031295	1.806439169364265e-4	1.8078510913139076e-4	0.31768861111458285	8.779210038759423	0.032375107797288416	9699	4
cg10401489	19	513241	-8.992736291424222e-4	0.002173810854960937	0.6791045828148264	1.4829285517534854	0.6862159794840741	9705	4
cg10401741	20	34994314	-3.2702553490005507e-4	5.660296871110997e-4	0.5634306702318803	4.363216475828839	0.11285987907359081	5809	3
cg10401879	10	83634276	-2.88809608301538e-4	5.443625042171387e-4	0.5957330944647226	12.943831853666424	0.004759660208169643	9679	4
cg10402018	1	110039704	2.5338383128229304e-4	3.8064718783743085e-4	0.5056247104229921	6.069356455530002	0.10828420981793391	9704	4
cg10402103	13	28562902	4.160831345033739e-4	0.0011783422929714472	0.7240068113212281	3.2425151383872555	0.35572393642809164	9697	4
cg10402121	10	126487101	8.657768945465668e-4	4.2289206881275624e-4	0.04063096710751372	1.6839586768451706	0.6405060182850978	9703	4
cg10402198	8	94955688	2.311754990929208e-4	5.82459868707991e-4	0.6914447781427417	0.7121218123604934	0.7004299584227835	5809	3
cg10402222	8	1106442	-0.0011344123717502823	6.664871776630559e-4	0.08874096975753352	1.9641813877932877	0.3745272578989499	5808	3
cg10402321	1	26617780	0.0016607581986573517	7.429877635986539e-4	0.02540139981839194	4.757099710765255	0.1904723791054758	9691	4
cg10402417	11	67171476	2.827249115752262e-4	1.588988902951233e-4	0.0751945962401672	1.5284775903696275	0.6757134850646813	9698	4
cg10402471	1	200377740	-3.0405980249071003e-4	3.9198352307285103e-4	0.43792887650329115	1.2571029343684965	0.7393437181497977	9701	4
cg10402576	1	8078652	8.917952159614173e-4	8.146200222480342e-4	0.2736315851592538	5.346231780435529	0.06903677880608221	5788	3
cg10402626	19	58898400	1.957004711073143e-4	1.6123201581532093e-4	0.2248310942008344	4.739470496154484	0.19189908733483185	9703	4
cg10402698	15	67000045	2.6908123740986413e-4	4.240501247696596e-4	0.5257215919912639	2.2387085368471786	0.5243642934812853	9704	4
cg10402715	10	44189889	2.1911437391094145e-4	4.987931860619617e-4	0.6604521233048928	2.5106539419815967	0.47336875405636547	9696	4
cg10402804	14	105522348	8.687177683072681e-5	5.168404889089582e-4	0.8665184748571503	1.6965422390348701	0.6377028085593023	9703	4
cg10402987	2	239625215	-4.8183799232227875e-4	4.618199753716784e-4	0.2967881054065533	3.174730579825431	0.3654617708052305	9663	4
cg10402995	1	248903325	-5.375117506611402e-4	5.242291835541103e-4	0.3052040482094988	4.506816850136393	0.21168304526171489	9703	4
cg10403036	2	27434719	2.6051944874637813e-4	2.516067034956355e-4	0.30047125879470876	2.1549876877847614	0.5408687211070776	9705	4
cg10403048	19	15490832	4.44333915452897e-4	2.151916390830615e-4	0.038939192338408736	1.7698839206988168	0.6215103564620562	9698	4
cg10403161	10	93805870	7.505986933023866e-4	9.72527717534485e-4	0.4402317948125036	0.18481039005794658	0.9800033508405686	9698	4
cg10403171	15	91500781	-3.1090089239231425e-4	2.2588629958607303e-4	0.16871017107530933	2.2547031055748272	0.5212540840569777	9656	4
cg10403251	16	9206298	0.0013612958325160455	5.717123435090063e-4	0.0172617163282671	2.6923612573049187	0.4415269798984273	9703	4
cg10403394	15	63349192	-0.002001338968952235	0.0018735753960001543	0.28543373948705514	2.6746477901940398	0.44455284364482334	9700	4
cg10403441	19	41533888	-5.859893794010606e-4	7.473708981255636e-4	0.4330003882780893	0.2964524945825517	0.960694283836574	9703	4
cg10403518	2	103095704	-0.0014346847359822494	5.254479150074762e-4	0.0063256882400195905	2.8463793590413076	0.41592184720735287	9697	4
cg10403728	2	8781774	-1.4765514582105145e-4	5.123515197227907e-4	0.7732004644364133	2.1550631999714396	0.5408536655966412	9706	4
cg10403784	2	238864535	0.001563164601105354	0.0011765380301934107	0.18397543422314397	3.904627582708001	0.2719484970926454	9704	4
cg10403849	10	70321959	-0.0012462259224712711	0.002026424798755069	0.5385629750004812	3.3935471637480896	0.1832738893565797	5795	3
cg10403906	6	31697280	2.2440583435540432e-4	1.8507305936751902e-4	0.22531122439675494	10.919539725287185	0.012169006652563772	9705	4
cg10403934	15	35280593	4.958665161299858e-5	1.4633154145158014e-4	0.7347113608999588	0.9105543886487906	0.8228800739514862	9696	4
cg10404009	19	49223845	0.0027528169987236107	0.0021714441757361516	0.2048924012308951	0.36555733695506687	0.9472619272344139	9705	4
cg10404010	2	198364864	-1.347304478833084e-5	2.5867656419495324e-4	0.9584613471443724	2.8021933625972792	0.42313897778508475	9702	4
cg10404142	6	31926581	1.281623363368692e-4	8.191622410966325e-5	0.1176875785150949	0.664170618172601	0.8815972361543138	9620	4
cg10404399	7	6661804	-1.1180486251289446e-4	4.441941728704673e-4	0.8012708874975611	0.8591598246028058	0.8352705849455402	9705	4
cg10404601	19	8468449	-0.0010036783519352284	3.968233022087462e-4	0.011429589293984735	2.6814946939825353	0.44338124301384224	9686	4
cg10404697	6	31930718	8.060069806589817e-4	9.074328053221933e-4	0.37441826545479345	3.496597987903405	0.321203618485366	9542	4
cg10404717	9	131154962	0.0015429830003604605	0.001032006416899163	0.13488070835386293	2.575097382729358	0.4618720323399383	9703	4
cg10404950	11	107436442	-1.7508988118344142e-4	1.8107508217825137e-4	0.33357087805546276	2.404420704187963	0.4928122405390658	9699	4
cg10405075	16	79463964	-0.00037036409942858216	5.433075514133744e-4	0.4954387465561775	4.047410398715705	0.2563899629753888	9705	4
cg10405205	11	70261230	-8.780989759908403e-4	6.64423244707975e-4	0.18630277952203875	0.37246981086858433	0.8300785821082107	5775	3
cg10405239	17	26733360	4.459473254502744e-6	2.6674032181067464e-4	0.9866612625770753	3.8814778774299974	0.2745500702019479	9649	4
cg10405557	19	50016850	2.9838210609657904e-4	2.6786240345338393e-4	0.2653057920275066	2.3826717552376704	0.4968684209950879	9704	4
cg10405604	15	101390259	0.0015824796166552082	0.001397056110275752	0.25732998596281587	0.1148100357137725	0.9900027782405884	9691	4
cg10405610	6	107194754	3.0039593911676e-4	6.300971290164859e-4	0.6335433944917762	3.098560681666053	0.21240077500256774	5803	3
cg10405729	11	58483730	-4.995882349435303e-4	5.618196225255646e-4	0.3738781707545169	3.7268140915244445	0.29251441248147797	9705	4
cg10405889	6	33419656	1.1724663302710789e-4	5.382395641006844e-4	0.8275588059347796	6.550017869094051	0.08771065729905712	9704	4
cg10406027	16	11876912	-4.7920016236749563e-4	5.756205842035143e-4	0.40513067343240466	0.7118960555223152	0.8704023738384397	9703	4
cg10406124	12	128751042	1.1768402013073457e-4	5.917477775652487e-4	0.8423602868900366	1.3953851072041914	0.4977324707660577	5809	3
cg10406153	14	72400075	-4.9357422768424505e-5	2.695364749366451e-4	0.854704144352189	1.786487016230133	0.6178799183090873	9704	4
cg10406195	21	44836799	6.113503376924452e-4	4.3178902107437274e-4	0.1568181705696813	1.4102656402342406	0.7031301821770205	9701	4
cg10406205	7	4837835	0.0010112493596741577	9.977533566618534e-4	0.3108087965337968	3.5329905276917697	0.17093100834777336	5671	3
cg10406264	13	60453389	-4.6220490965535584e-4	5.978291836156711e-4	0.4394402683721762	3.387010636193429	0.3357148223957804	9699	4
cg10406295	8	41167113	3.3592092796911184e-4	5.381214602895932e-4	0.5324651154190145	0.0656650790807953	0.9956118528109514	9705	4
cg10406360	10	134529052	-1.0717494613064642e-4	4.794678051458756e-4	0.8231238362192539	4.445954415991285	0.2171619881627633	9699	4
cg10406414	8	49587029	6.497716260795682e-4	6.027292960226534e-4	0.28101195525186695	2.595783196928731	0.4582292865524846	9701	4
cg10406520	6	116990951	-7.34416364600231e-4	7.373236330539507e-4	0.3192224518676341	2.0323528608603274	0.5657189742374834	9696	4
cg10406526	19	1051079	4.807941953361659e-5	1.5956522404392712e-4	0.7631741888564278	2.2495987795780366	0.5222451415355613	9676	4
cg10406538	17	6024454	-3.130874428815589e-4	4.73595044053205e-4	0.5085566354798949	3.199633522494506	0.36185783414081124	9705	4
cg10406676	16	3494094	-1.5492492059119255e-4	7.625093472951092e-4	0.8389961163210241	2.8539259513476884	0.41469950650092996	9705	4
cg10406696	16	49672617	0.0013125323907008048	5.132247916371182e-4	0.010545119369943212	6.414630698232329	0.093090746596514	9703	4
cg10406759	17	80348182	-2.1721174102916027e-4	5.844163395812461e-4	0.7101363722771035	3.0722761904493514	0.38061529666310234	9701	4
cg10407001	14	91526967	-5.604103219532853e-4	1.8501358915257017e-4	0.002453464202248602	2.7840091640042255	0.42613906287230624	9648	4
cg10407048	20	60759682	-2.689573971975804e-4	5.306279786872395e-4	0.6122486897084949	3.021440008748169	0.3883313466211128	9705	4
cg10407092	17	69821245	-9.005757954207511e-4	0.0010329447473195828	0.3832886725311814	3.315047811902523	0.3455537548978938	9706	4
cg10407113	16	71843647	-5.979079526969707e-4	7.248456640134382e-4	0.4094418672822136	2.5677100317465094	0.4631785362963418	9699	4
cg10407136	16	22309671	-6.266905438757167e-5	1.7753562206884862e-4	0.7240927486075013	0.6653224476814561	0.88132852950983	9701	4
cg10407488	11	120255253	3.288518250371499e-4	0.0010222997604528712	0.7476962884195885	0.26600643549534403	0.606023358102406	4966	2
cg10407489	4	1043616	-0.0013575444694648303	0.001331356782790188	0.3078850302515332	1.460737789960935	0.6913612146655638	9685	4
cg10407525	10	7021245	-3.593598173356689e-4	6.401897752717779e-4	0.5745703679521952	2.0728513103692983	0.5574246235320386	9654	4
cg10407552	6	33177840	2.9333932669739374e-4	3.7301524064744417e-4	0.43163296138410684	1.7636899397299441	0.622868104036645	9699	4
cg10407585	10	115999916	-7.249151323810538e-4	0.0017753479039136807	0.6830366589619506	2.8888708767525415	0.4090783500262744	9558	4
cg10407598	17	73629365	-1.7419830570688596e-6	6.418004299684217e-4	0.9978343740281858	1.7345858673305639	0.6292721373355725	9685	4
cg10407646	13	27957896	8.581390326169327e-5	6.541011102052352e-4	0.8956221298172421	6.7548229086027085	0.08013685054238492	9695	4
cg10407722	4	2372761	-6.538264213763024e-5	1.9159345905375713e-4	0.732909986032247	12.494722215746457	0.005867050694386782	9690	4
cg10407894	7	148517345	0.004841	0.003615	0.18052429942305748	0	NA	1088	1
cg10408178	14	72219272	2.768441625871854e-4	4.048879342333715e-4	0.49412986620494664	1.2384809654887716	0.7437905450026906	9676	4
cg10408284	17	48912327	1.938435073838925e-4	0.0014960319794863704	0.8969052414087239	1.4673724315412273	0.6898209670299921	9679	4
cg10408410	15	89765425	-7.417534498393732e-5	4.3159206445861055e-4	0.8635440732375791	1.1745977082851362	0.759103053492442	9701	4
cg10408430	11	73979900	-6.652227780320654e-4	4.4484760360149036e-4	0.13481144575797208	0.7142229640572043	0.8698535748920126	9701	4
cg10408439	13	112012051	1.0310877125327169e-4	4.125488496446379e-4	0.8026406629688343	1.6649431833920174	0.6447556429806467	9706	4
cg10408467	4	187070303	5.799101013878402e-4	6.961060199206899e-4	0.40480115298758895	2.31484772132026	0.5096824469438135	9625	4
cg10408778	8	125740636	-1.599751415806321e-4	1.699212784415821e-4	0.3464659987313237	3.8563634625540253	0.2773978327967808	9693	4
cg10409043	14	103570024	-8.39723227021931e-5	3.971523303207497e-4	0.8325470233437775	0.6415803268822874	0.886850954488217	9699	4
cg10409131	4	25915609	-4.976563244459534e-4	3.8064784384682083e-4	0.19107927532964614	0.05177527277567966	0.9969149182821432	9653	4
cg10409230	17	40318360	-5.074015293144121e-4	2.4298484891863335e-4	0.036779586620429426	0.9927405864115496	0.8030085147245738	9703	4
cg10409248	17	77775073	-2.1028160820748496e-4	4.373942911211249e-4	0.6306871978931508	0.6524205487075226	0.8843338352972538	9680	4
cg10409253	7	5692709	4.182188167182206e-4	9.331289540810251e-4	0.6540162718452589	1.5702106974184122	0.6661630456920691	9702	4
cg10409299	7	150498843	-0.003481944448116368	0.0018961514350859634	0.0663100593964122	1.1551515902818892	0.7637796594249807	9705	4
cg10409302	4	185942292	-1.292984333983891e-4	7.289976249304154e-4	0.8592219455549689	1.7613577440639707	0.6233798039570093	9703	4
cg10409341	15	82334984	-0.001791342433239008	0.0010028948514416362	0.07407145666136726	3.0077922041441765	0.39042533125448087	9687	4
cg10409449	15	86283707	7.178064090139402e-4	5.982723418606271e-4	0.23021750906084304	0.11976257406155578	0.9893646862123014	9691	4
cg10409560	4	76481299	-9.00601667172197e-4	6.040769212402319e-4	0.13599497373441885	1.1006785091062954	0.7769102913400323	9704	4
cg10409702	8	20325457	4.179999265520151e-4	7.460183006700457e-4	0.5752694588769576	0.4820785487594301	0.9228106623148629	9673	4
cg10409753	6	76655983	-7.245607005370594e-4	0.0014537243250128706	0.6181902619265093	2.66042251233363	0.44699502607063535	9704	4
cg10409785	4	100485006	2.479239762373409e-5	1.6019583874348948e-4	0.8770081169667437	1.7065830181898332	0.6354712330710626	9678	4
cg10409799	1	154600487	-4.8590501408221604e-5	1.9210287504604386e-4	0.8003145779466652	2.395676739723966	0.49443990364065143	9655	4
cg10409860	16	81969992	6.186188430910763e-4	4.7026752627770107e-4	0.18835483572363992	2.0585846822144283	0.5603366932909029	9703	4
cg10409919	3	53530016	-3.396157126305489e-5	4.61592665890637e-4	0.9413487524459048	4.437989773914486	0.21788859988678508	9705	4
cg10409981	8	99984763	-0.0027478560590192404	0.0024021623980673306	0.25266122756340414	0.9397407509449949	0.8158283822202114	9673	4
cg10410121	7	46213043	-9.004317107432099e-4	9.430094160598647e-4	0.33965400324897943	1.8521017907534143	0.603663158787187	9704	4
cg10410170	8	90997072	5.441448458915594e-5	5.5689421140033e-4	0.9221620739335645	10.474088979961618	0.005315944969851983	5598	3
cg10410213	6	53214258	-2.0431654826978356e-4	4.7261275970850956e-4	0.6655140810438844	3.690569418689441	0.2968738930170313	9480	4
cg10410365	4	169657885	-5.14077154054505e-4	4.37407973144813e-4	0.23988242858575837	8.621969523711025	0.03476305358268474	9690	4
cg10410412	10	5617743	8.919446638145105e-5	9.516627281848689e-4	0.9253277130811679	3.1374819294843483	0.3709100370032968	9682	4
cg10410483	7	22652368	-5.735232140524405e-4	5.869019009007959e-4	0.3284678907564264	5.3701974610637535	0.14661169274984776	9694	4
cg10410852	10	74714308	6.898157475683473e-5	4.909281824168291e-4	0.8882550309929708	1.6102528208064133	0.6570673022913703	9698	4
cg10410904	17	76787442	-3.093765328199874e-4	6.620384905085002e-4	0.6402788313893739	1.157544526798497	0.763203838156375	9701	4
cg10410910	14	53684225	9.346808805606966e-4	4.709420041619798e-4	0.04717731870797409	0.20815723088450708	0.9011544499807659	5808	3
cg10411087	17	26799318	2.680029857830108e-4	7.50142906609867e-4	0.720890255731976	0.34546883214811264	0.951261963196871	9698	4
cg10411126	17	28113912	1.1098916411743198e-4	3.4147792742685273e-4	0.7451614842002643	6.150730844141369	0.10450274392038529	9704	4
cg10411146	11	289966	-4.974456902837727e-4	0.003853581450831683	0.8972891325465132	1.0939829423651257	0.7785268203559286	9682	4
cg10411221	6	32904317	-6.416189342513238e-4	4.651665362579867e-4	0.1677925169389553	3.2106178275663564	0.3602779649188953	9680	4
cg10411272	4	186559707	-1.5441435704228475e-4	5.5366442622372e-4	0.7803252437597241	2.2832124291002454	0.5157445865994674	9704	4
cg10411339	8	125550661	1.946996273103959e-4	7.89274295886999e-4	0.8051544699991711	6.404158851221623	0.09351984786981313	9692	4
cg10411388	6	33422426	3.503046256096349e-4	1.7703994125836092e-4	0.04785253317499753	1.4900015494131607	0.6845798827926337	9613	4
cg10411510	7	17337427	-9.599143310222978e-5	4.904273902500498e-4	0.8448213742505354	4.698080809362862	0.19528793365219568	9704	4
cg10411590	13	21900810	-0.00518978435079253	0.0025520190622156575	0.04199200566809511	0.6674958076206485	0.8808213015354092	9701	4
cg10412231	13	113552772	-2.910546109786347e-4	4.1000291668991475e-4	0.47777592116134565	3.6030095795022268	0.3076458136290322	9705	4
cg10412286	16	89977652	-4.8936984940194204e-5	2.1200341289911333e-4	0.8174460048690364	5.322587832913128	0.1496433976651728	9694	4
cg10412312	12	25705861	-8.730671086135735e-4	6.221663557309185e-4	0.16053647157914103	3.8854934797275087	0.2740971898869139	9700	4
cg10412602	16	30995182	3.351000152508865e-4	5.29297241014773e-4	0.5266659588565255	1.7466666618963769	0.6266090474569288	9705	4
cg10412943	7	97739696	-0.0014521274733760373	0.001049684624569779	0.16654407123011977	5.705840702111009	0.12683250301216026	9486	4
cg10413089	15	22921426	1.3650110985406107e-4	4.35489864514738e-4	0.7539443633793392	3.5203248037962442	0.31813561355403785	9677	4
cg10413169	8	124700752	-6.857909091399556e-4	5.642006541748028e-4	0.2241720613893361	1.0157386875423624	0.797443733271006	9704	4
cg10413224	7	34118758	-6.243097710336887e-4	0.0018965177991038815	0.7420140429768798	3.9177885107976738	0.27047942084707055	9687	4
cg10413281	14	21979401	1.485564650483528e-4	1.6496328653157585e-4	0.36783157164500213	0.35739311298856513	0.9488963606087335	9704	4
cg10413297	22	32767648	-6.712369562225264e-4	6.530729556815997e-4	0.30403774055636745	1.2197572984972762	0.7482696999967762	9647	4
cg10413342	11	68671697	1.1362130544744108e-4	1.8276493415176536e-4	0.5341523009242404	2.9577661016312824	0.3981827543400286	9693	4
cg10413352	7	31375320	0.0022342695583730966	0.0017225147281997237	0.19459763947513328	2.138430448872676	0.5441772310263959	9672	4
cg10413464	16	66503684	-2.0619860614669463e-4	2.1248217081338666e-4	0.3318332958196351	0.5847345891637903	0.8999179742951285	9706	4
cg10413475	8	119558921	-3.1506503736592324e-4	7.206369856788083e-4	0.6619637465322448	1.294340107220084	0.7304775108193498	9706	4
cg10413513	16	7106265	-5.177028337950262e-4	5.221332769457429e-4	0.3214343045919247	0.18375084087359794	0.9801688343747962	9701	4
cg10413688	2	3066520	-5.950821429676374e-4	8.102108015547866e-4	0.4626573629808101	1.1346328875854836	0.7687208226876658	9698	4
cg10413861	6	164614646	8.614543984032306e-4	0.0018309021534889554	0.6379920076307638	2.015458420443153	0.5692044589475361	9573	4
cg10413944	2	224702734	-1.6351122069059484e-4	2.8817344649215815e-4	0.5704386616901036	1.356713432334414	0.7157119564454489	9588	4
cg10413945	8	144369051	-0.0010195237179762991	4.353111230055953e-4	0.019177755657290293	0.6641100457775111	0.8816113647337891	9705	4
cg10413954	10	70320039	6.953389715177981e-5	2.1529238494151314e-4	0.7467147413075308	5.349249751045741	0.14793838379624016	9654	4
cg10414006	16	34984121	4.6906506791391165e-4	8.906797061547962e-4	0.5984455527252162	3.7386096617943605	0.2911080625252371	9702	4
cg10414052	4	187455830	-6.313396896037343e-4	5.002454257802375e-4	0.20692723490368825	3.0953124792209383	0.21274601563790357	5807	3
cg10414058	5	141017903	-4.497647790014272e-4	2.2495317170108457e-4	0.04556826036146496	2.4879038307752	0.47748109892505264	9705	4
cg10414177	13	51381839	-1.812930334406738e-4	6.286080011755334e-4	0.7730375409356369	1.1983130339962245	0.5492747446649568	5807	3
cg10414208	17	74669923	-9.522946979014228e-4	5.304512257939398e-4	0.07261323649715938	8.718982641827218	0.033270175880773384	9703	4
cg10414229	12	110940172	8.348712130828774e-5	2.283200312631355e-4	0.7146200437850867	3.101230656303778	0.37627921412518867	9699	4
cg10414242	6	151561447	1.6102900300262542e-4	3.9799070801042115e-4	0.6857679332953148	2.023358241239071	0.5675727963314061	9533	4
cg10414350	8	10210282	7.305400184010443e-4	7.447645559749168e-4	0.32664174927401635	0.8370319445613597	0.8405904985843633	9700	4
cg10414477	6	152567585	9.89165555664286e-4	6.55772796143875e-4	0.1314530138465464	1.312800120031345	0.72609582860228306	9701	4
cg10414736	6	26521747	1.4778064006278923e-4	1.8256420613056888e-4	0.41824361715637787	4.252302789411191	0.23547727449320113	9700	4
cg10414747	11	110299159	6.179719829440416e-4	0.0010495412208313406	0.5559940957230782	2.1059893968485883	0.3488913586792014	5652	3
cg10414829	10	88719259	4.000108787394507e-4	6.803871158790552e-4	0.5565882747608432	3.957409815737858	0.13824816553293418	5809	3
cg10414881	14	22993036	-0.001985566777169094	6.874524661039142e-4	0.003873341661203752	2.194723713118934	0.5329883827980252	9701	4
cg10414946	11	59856358	7.782983434843304e-4	5.535288581311388e-4	0.15970440071311748	3.2724666297370435	0.3514931982620021	9699	4
cg10414975	13	112715628	-1.6511158482628355e-4	3.0473831220796254e-4	0.5879464177246982	1.7433713013341767	0.6273347973873173	9704	4
cg10414985	10	102978033	5.612655228782091e-4	8.411414941527299e-4	0.5046019342209052	3.1600581420830687	0.36759959863443786	9705	4
cg10415103	17	1952815	-6.084139544836472e-4	0.0012571700106831479	0.6284176691682983	0.6044089950611713	0.7391868875392182	5809	3
cg10415235	11	63741849	6.412916555798553e-5	2.0022307198324393e-4	0.7487495712620034	2.8820265142360713	0.23668781152878668	5808	3
cg10415314	14	33949227	3.331777540504851e-4	8.181395993626647e-4	0.6838329971250864	0.09145093964299732	0.9928432269116512	9700	4
cg10415354	16	80824726	-5.951781288870133e-4	5.483771673601692e-4	0.2777691146084253	0.4448408667624445	0.9308313144571895	9701	4
cg10415509	21	46876904	-2.1460450734625547e-4	5.790311909848137e-4	0.7109154795009232	2.185091328333496	0.5348908814127394	9695	4
cg10415524	11	45392943	8.235864879949641e-5	1.5496595348262816e-4	0.595098071730424	3.993065641300154	0.2622138896272425	9701	4
cg10415570	16	73053779	6.90418103652389e-5	5.032436229181841e-4	0.890877760019904	1.1271383434170743	0.7705271462374672	9703	4
cg10415607	14	105238745	6.11566255914747e-4	4.617071996262918e-4	0.1853118346230049	0.32314500338299695	0.9556183475851658	9703	4
cg10415616	6	100841571	0.001096213917129855	6.39094330270916e-4	0.0862972888017571	1.745229480362346	0.6269255006955204	9695	4
cg10415685	10	115805676	0.004986	0.004518	0.26977291565863765	0	NA	1086	1
cg10415767	17	17726759	0.00130531747760527	3.720643044870447e-4	4.5096068877967363e-4	2.730858347533643	0.4350086876408284	9703	4
cg10416071	15	75628863	-0.0016434653185920208	8.105330677641524e-4	0.0425975012862829	5.863602404796763	0.11843815729648617	9705	4
cg10416105	2	111435850	-2.505455056003791e-4	2.02333743267251e-4	0.21561284689999863	1.7885480381566727	0.6174301764353842	9581	4
cg10416206	2	223162797	-2.3753248908089638e-4	7.549183266576129e-4	0.7530299888523286	6.6155860628670835	0.0365968527966911	5809	3
cg10416294	15	28049119	8.915641966214082e-4	7.677233822243754e-4	0.24551619547399015	2.3186684044670924	0.5089539733639136	9705	4
cg10416527	18	22930271	3.796223641511648e-4	2.8788559680804633e-4	0.18728380061900862	2.048397405365912	0.5624226465243202	9684	4
cg10416593	22	50966123	-4.057013734463683e-4	9.898565480714384e-4	0.681909561936486	0.9982531562584438	0.801674641839389	9701	4
cg10416622	8	99057820	1.781196635530704e-4	2.0870546771530431e-4	0.3934098514487857	1.1213658341037487	0.7719189502485272	9701	4
cg10416668	16	27437730	-0.0014366591969384073	5.355787099035807e-4	0.007308667257664129	8.49412486374732	0.036830714455024144	9682	4
cg10416784	2	58797233	2.207626433874419e-4	0.0010909397026332153	0.839635235817345	0.5250870576716394	0.9133463209437703	9701	4
cg10416814	13	23422850	3.221719598392175e-4	8.681232666007325e-4	0.7105532572112446	0.09841420501057319	0.9519839510198617	5778	3
cg10416846	8	28174847	7.381279451864524e-5	0.0017793190627737462	0.9669102619529166	1.966759338707737	0.5793345136018704	9681	4
cg10416861	11	65201834	7.05693571004007e-4	6.61918358617432e-4	0.2863631377347266	4.739730673415798	0.19187795930089066	9703	4
cg10416963	4	121844401	-7.883184036816432e-6	4.0366480953365287e-4	0.9844190751862243	0.6927079730206167	0.8749177527493548	9702	4
cg10416994	12	117628487	-1.4937132470228668e-6	2.23284843510063e-4	0.994662414922574	1.3984905995386823	0.7058885812095395	9698	4
cg10417128	2	152564724	-5.968029804030523e-4	4.8433523136410557e-4	0.21787044445896542	6.235919945307808	0.10067965938098196	9700	4
cg10417151	6	28806899	9.979937552390366e-5	2.3982629858860906e-4	0.6773134815482938	4.349678440117129	0.11362642105153235	5808	3
cg10417386	17	8772067	-7.008012431848509e-4	6.562082928693007e-4	0.28554059395433334	6.110024902192763	0.10637826395221889	9702	4
cg10417457	16	55510137	8.148677141856964e-4	5.853853316697872e-4	0.16391653576690013	3.99784061972984	0.2616973984330398	9704	4
cg10417567	4	85418371	-4.596565821718955e-4	3.695936112535926e-4	0.21361696147025433	1.9168106657453223	0.5898511777152972	9698	4
cg10417631	4	1020012	-6.597611482910719e-4	5.735552301454979e-4	0.25001992376310334	4.180846435112777	0.24258652987239404	9705	4
cg10417863	12	133356955	-2.909037385613187e-4	4.152867010871579e-4	0.4836220135568185	2.917327590623755	0.4045480551654021	9703	4
cg10418044	7	136553170	-1.3017941204030911e-4	7.826148794488084e-4	0.8678901401709738	3.1269676537650417	0.3724605022886579	9702	4
cg10418114	6	151125848	-6.263755845600352e-4	7.268428469757444e-4	0.3888108978044207	0.19639934935094017	0.9781684623258263	9665	4
cg10418162	16	54316270	-2.6561899655511975e-4	2.3794211700741487e-4	0.26428616820811607	0.7560331388057082	0.8599517721041463	9701	4
cg10418217	11	776838	-7.818992826693579e-5	1.6122301118248929e-4	0.62769056647908	4.840218008022068	0.18387809004531028	9694	4
cg10418237	5	140237879	-4.541529662600621e-5	0.001288938431391627	0.971892631357473	0.9343613539950921	0.8171286923215598	9702	4
cg10418263	6	35265544	1.760721562058624e-4	1.5908944915546863e-4	0.2684022803522405	1.6978685747835955	0.6374077642321356	9700	4
cg10418289	14	23308294	0.0013255170658874732	6.755333738214363e-4	0.049741705496299006	1.397581317485949	0.7061017817008924	9699	4
cg10418357	14	23777535	-4.692888409483951e-5	3.6022447183146515e-4	0.8963474507466701	4.642376423391362	0.19993681702586075	9703	4
cg10418524	2	176956678	2.344020133821531e-4	4.199299343224924e-4	0.5767124969997897	0.287864570976065	0.8659463832106864	5808	3
cg10418567	4	52917567	-1.8922377602354789e-4	2.289192020229691e-4	0.4084658888806474	3.879108300112211	0.27481762841531604	9705	4
cg10418578	7	1360236	-0.0010526495041973637	0.001367951904052184	0.44159198355489376	1.244624853900965	0.5367019175514148	5805	3
cg10418598	15	75940305	1.4180157346152235e-4	1.0320508176311769e-4	0.16944832704866006	6.90418683738752	0.07501518202932635	9686	4
cg10418626	14	69052740	-9.644205716327523e-5	1.9763985129338506e-4	0.6255720264065624	5.749738427042239	0.12444151547289138	9684	4
cg10418716	12	110437196	3.178002562884518e-4	1.9658798871693143e-4	0.10596892195508842	2.9598021564087027	0.3978645073111931	9677	4
cg10418755	11	27015519	-6.335796895767002e-4	0.0016826177849467027	0.7065124851654216	3.9994626744023947	0.26152215725168765	9462	4
cg10418812	7	1850329	2.430904677942389e-4	3.6636107127633027e-4	0.5069930838945071	1.0513159764611788	0.7888376493863511	9684	4
cg10418862	15	23935720	-1.8831610903550692e-4	6.135394700711839e-4	0.7588936272820914	0.604472078157066	0.8954078344062735	9705	4
cg10418997	5	113014291	9.26912551971786e-4	0.001976465424378601	0.6390876216605823	3.5839919170899197	0.31003092078533506	9699	4
cg10419011	2	157256986	1.3061974715852153e-4	2.017875974546101e-4	0.5174293508062933	4.655737065164486	0.19881249585913674	9706	4
cg10419279	20	26186908	-6.407010650581409e-4	0.0011912111593009357	0.5906758899892066	1.6232998385240012	0.654118353081188	9698	4
cg10419295	7	1303448	-1.0569683603569468e-4	2.177041411745593e-4	0.6273169062143585	4.254975078591436	0.23521514982898573	9636	4
cg10419343	16	9102912	-2.760372475443067e-4	2.5275182820990247e-4	0.27477701959341905	4.43540570004011	0.21812482619059717	9656	4
cg10419556	8	98273126	-1.2602609496016528e-4	3.779421756874628e-4	0.7387920769112959	5.959131197011906	0.11361559940233225	9697	4
cg10419590	14	53344150	3.4880157032380905e-4	7.812624593948938e-4	0.6552658020334099	1.587834507277917	0.6621513988097505	9699	4
cg10419678	12	108523888	9.959112448081453e-4	6.997083992525947e-4	0.15464246511430088	1.299345987632236	0.729288383856554	9701	4
cg10419709	17	58216651	0.0014580790939571983	0.002200812735132972	0.507638999464118	8.36404435775291	0.01526760250619452	5807	3
cg10419849	8	9537322	-2.095199180928677e-5	6.661218798842378e-4	0.9749077230451263	6.923302878748118	0.07438296640977471	9696	4
cg10419904	2	125342468	7.165345228604483e-5	5.964906780432588e-4	0.9043841159183066	0.9246628013470246	0.8194723951622431	9681	4
cg10419957	8	68879947	6.846082968239542e-4	6.561877443198867e-4	0.2968039922959008	3.5265616235032042	0.31733347205885276	9686	4
cg10420075	13	31556779	0.001036747656270081	0.0011166208271549513	0.3531644183245192	4.9130181220958	0.17827831638110642	9687	4
cg10420150	10	72412875	2.975029383955817e-4	4.1069495926970113e-4	0.4688269099622691	0.37705416372403244	0.944940693297752	9702	4
cg10420159	17	1641537	-1.2720696595656085e-4	4.490570523022836e-4	0.7769654774760422	0.772551507243664	0.8560204476759048	9694	4
cg10420161	10	102899983	6.270342804428509e-5	7.412644181224823e-4	0.9325874878649434	2.818940200455957	0.42039150614013737	9699	4
cg10420310	16	14397576	8.652290534335229e-4	7.770537432176785e-4	0.2655049564419708	0.0747173769744151	0.9946882548052673	9700	4
cg10420380	6	11765265	-4.340230356497081e-4	4.567240769963596e-4	0.3419619017482488	1.0600074140465996	0.7867361492309384	9702	4
cg10420398	14	39639367	4.1248794369552195e-5	1.688750404935895e-4	0.8070323177622329	1.6255186435990028	0.6536175800367742	9661	4
cg10420517	4	74965079	-5.051104266030884e-4	3.292115337644965e-4	0.1249549915748977	0.9652107775746066	0.809669066237427	9704	4
cg10420527	11	68138505	0.0013702541578990818	6.258472371899863e-4	0.028564969828558672	1.2069760339736388	0.751331661413811	9659	4
cg10420578	5	1430867	4.0796977060630516e-4	5.829229917001581e-4	0.48400907659000225	1.3890527014513359	0.7081028335451306	9703	4
cg10420609	6	7538349	6.296436925153661e-4	8.268463408620337e-4	0.44635833160062244	1.5507336432531902	0.6706114877403312	9654	4
cg10420756	8	61789834	-6.695590824806194e-4	5.142785167264553e-4	0.19293735560932607	1.9746336207158288	0.5776882494513585	9705	4
cg10420838	5	96477502	2.947843997355169e-4	0.0011913011983411246	0.804561984426997	0.39363285657633473	0.9415546343775907	9627	4
cg10420942	14	76843181	-3.593459016394382e-5	3.136088620157565e-4	0.9087747806319112	0.5299277243080471	0.7672336756472782	5799	3
cg10420952	7	19157420	-4.938653001576751e-4	3.9886536649915344e-4	0.2156510165712756	2.1556476168649583	0.5407371557062657	9665	4
cg10421002	15	33603610	-4.3783836765634484e-4	2.715397708582225e-4	0.10686880549812892	4.613266792060771	0.20240693888970782	9705	4
cg10421011	17	57290399	2.1541769714045694e-4	6.995721466629556e-4	0.7581372878085016	0.9135512911397832	0.822156400195192	9677	4
cg10421029	16	30936028	1.2694946579008536e-7	4.786398241406154e-4	0.9997883773717526	3.7752836500865175	0.2867741760016986	9682	4
cg10421188	7	28824953	0.001264278458257355	6.645740712465135e-4	0.05712030712629507	2.7449922196310643	0.43263540632245157	9701	4
cg10421192	18	19998010	5.393683927416425e-4	9.176835962962038e-4	0.556700212446217	1.5474806583339684	0.6713559599102258	9682	4
cg10421194	2	43133914	-0.0013351249076341413	5.016824858344492e-4	0.007784080952630945	1.2959078302436007	0.7301050312440023	9703	4
cg10421214	6	80891364	1.8632839133051377e-4	6.418081774068072e-4	0.7715730590881873	2.025560606023942	0.5671184907473076	9674	4
cg10421247	12	120524653	7.990669526129658e-4	4.7439918748126686e-4	0.092108884827226	4.972927866479301	0.1737902661797491	9698	4
cg10421435	5	158709548	-0.0017468972242257327	8.227345528293599e-4	0.03373025281575775	4.0706166642693304	0.13064019572306926	9273	3
cg10421672	4	144623212	-5.926999466437585e-4	8.392823492693624e-4	0.4800646952836335	1.617012165288137	0.6555386067858527	9681	4
cg10421688	4	56915329	5.896441305611821e-5	1.2628433501764367e-4	0.6405586376602621	3.6024403418788755	0.3077169673198326	9670	4
cg10421739	6	100759926	-2.6534690031370215e-5	7.528398589167074e-4	0.9718834802370885	2.761097159891616	0.42994411988876924	9683	4
cg10421979	17	48546321	0.0019882691811853744	0.001169732224016511	0.08917525204406632	2.463715843049708	0.4818841451926343	9703	4
cg10421984	20	30945843	2.449323494074696e-4	1.8566326412670635e-4	0.18709258906845352	1.9306141395309864	0.586932141888004	9621	4
cg10422067	11	44963330	-2.5319546319418502e-5	6.921276488181903e-4	0.9708181430023319	2.57832999393285	0.4613012502238807	9698	4
cg10422233	14	103565915	-1.5943062754583163e-4	4.6271518777640254e-4	0.7304292725379696	5.713777930789952	0.12639697048206283	9695	4
cg10422334	11	67183616	-6.567002314315542e-4	4.110116464169263e-4	0.1100951739190426	3.738470442698602	0.291124625801127	9703	4
cg10422455	11	19083542	1.7595878956326572e-4	7.487044656469668e-4	0.8141950076872757	1.9861886633091448	0.5752782423537035	9697	4
cg10422709	15	53083978	0.0013530956781302212	0.0010797448378859589	0.2101465952035939	2.75734347993972	0.43057016182507063	9704	4
cg10422777	9	79631227	-5.126202841833256e-4	3.768488239254413e-4	0.1737410276806227	0.5774472373922243	0.901575339646714	9703	4
cg10422816	2	190928825	3.28863900292119e-4	6.641009339615823e-4	0.6204577626213955	1.59615002685867	0.6602630900783686	9681	4
cg10422833	8	143614909	-0.0017170496914476977	8.17121367129947e-4	0.035611143933594526	2.1183989081707075	0.548199516366154	9698	4
cg10423031	15	59064161	-3.5247483211205984e-4	1.6464260628757312e-4	0.0322862792014215	4.445441170085414	0.21720874385796793	9703	4
cg10423052	8	22562469	-1.5557462080876354e-4	1.8151401290189702e-4	0.3913927863574633	11.765510635584073	0.00823114782349043	9704	4
cg10423113	10	74032851	1.9233079290023505e-4	2.935803791906229e-4	0.5123895864072255	5.338446259943303	0.1486270356079769	9648	4
cg10423170	6	30681943	1.7542407215804194e-4	4.2775242698636336e-4	0.6817277879553667	5.417841897540411	0.14363599962671902	9567	4
cg10423227	2	64752200	-1.5910172980711205e-4	1.4805385421852771e-4	0.2825446004478103	2.034028622640321	0.5653740611721477	9706	4
cg10423307	12	47315953	-0.001574679949800251	9.163682593229537e-4	0.0857251258437037	3.5268377228926795	0.3172980032464461	9685	4
cg10423427	12	132325334	-1.0791056187884578e-4	1.5624908380449618e-4	0.4897970551481449	3.1310780567573513	0.37185370982746163	9503	4
cg10423428	16	30194888	-1.2973292975115055e-4	1.3509834179276531e-4	0.33691172799906394	7.414867491029784	0.05978669441466091	9699	4
cg10423607	8	68418480	-0.0012500674519215123	7.801574414568282e-4	0.10908328433710855	1.3109527414040156	0.7265338971581012	9552	4
cg10423743	8	42292791	-0.0015547611410791362	5.071867799506917e-4	0.002173349384647227	1.2469949319127756	0.5360662815456887	5809	3
cg10423757	4	122687552	3.387948228786533e-4	4.734994191546659e-4	0.4742923287416186	0.0977474209622069	0.9921063650799171	9701	4
cg10423771	10	50604499	8.151124971175756e-5	7.718209866402444e-4	0.9158925763883755	3.593844069373275	0.3087932661595628	9701	4
cg10423830	22	39052594	1.3106379331220326e-4	2.6392839232342887e-4	0.6194792941714355	3.7099423336301856	0.2945365566424617	9705	4
cg10423842	6	56200769	3.663963246397863e-4	7.801244070772963e-4	0.6385951147293072	2.0121102227852514	0.5698969910504353	9702	4
cg10423910	5	127420075	-2.472152020924179e-5	1.9785062702488445e-4	0.9005627966637729	5.223320956810962	0.1561560815032601	9705	4
cg10424229	10	131665015	3.8499153847963697e-4	2.1953837986105662e-4	0.07949201409336934	0.6717575300443284	0.8798258877149665	9694	4
cg10424264	5	180056301	-5.433186394199055e-4	4.3284463784501665e-4	0.20939606218508586	0.49337966598816735	0.7813830151796359	5807	3
cg10424303	16	87682536	2.333901320632223e-4	7.24984289891221e-4	0.7475099683369186	1.4895269372012208	0.6846896087936736	9618	4
cg10424417	5	87989191	-5.441055068215573e-4	8.623583292827838e-4	0.5280728241346351	4.186850451722206	0.2419817060999474	9702	4
cg10424460	4	79863439	6.195633944570077e-4	6.10503070806542e-4	0.31018174522898984	2.1871422719472244	0.5344853810627932	9705	4
cg10424462	11	73073652	3.005134239132869e-4	2.5527732661954563e-4	0.2391141958237224	3.345058854283053	0.3414203675388781	9702	4
cg10424530	16	30379585	-6.674271393089122e-4	4.7467143049946406e-4	0.15969966101012423	0.4336877066733378	0.9331987654927806	9702	4
cg10424581	17	41186713	0.002114073504655739	0.0012638420471645748	0.09437937021052155	0.10556033869349266	0.9485885183971309	5805	3
cg10424681	6	4079350	4.041489495383849e-4	0.0014379067961521157	0.7786585847326993	5.044015028064643	0.16860237443593737	9703	4
cg10424969	16	79027744	-2.268343268916234e-4	6.49607583698012e-4	0.7269491522066704	1.9620942729872997	0.5803113365860921	9706	4
cg10424974	16	66388348	0.0017066253071103376	6.133004750741138e-4	0.005391023282263306	1.0126410603402194	0.7981932308476553	9703	4
cg10425005	16	10133433	2.291397774720315e-4	3.453137294659002e-4	0.5069656636089273	0.10928978814261275	0.9906997733763244	9704	4
cg10425291	1	12186307	-5.741389706630016e-4	4.973765025305166e-4	0.24836296323908735	5.848077808945739	0.11924010516478599	9705	4
cg10425361	2	10221331	5.699261909830083e-5	1.943108304648206e-4	0.769287927037693	2.171941240337213	0.5374961963465682	9705	4
cg10425506	5	81574460	-2.3306992063079702e-4	2.4273882919001777e-4	0.3369709501814611	2.878295760151499	0.41077268554510055	9704	4
cg10425624	14	89291511	8.933364074399221e-4	7.250213362789098e-4	0.2178923521247165	3.749668968796015	0.28979500220910925	9698	4
cg10425754	16	49311483	-6.332138343597169e-4	5.922209209309329e-4	0.28497101937927016	8.397065428572398	0.03848023298258063	9701	4
cg10425827	6	119400462	-8.68550379008707e-5	2.76321090204382e-4	0.7532730822986181	3.0041120892970152	0.3909916074007462	9703	4
cg10425861	15	60286540	2.4447952505493586e-4	5.15194212423676e-4	0.6351159000532918	2.6199176408419156	0.45400842210935954	9703	4
cg10425885	11	2458734	-4.212670778241579e-4	6.909555592231243e-4	0.5420687306932932	2.1448515339354457	0.5428924167203768	9697	4
cg10425946	17	3571430	-1.362897741416909e-5	1.4050950204183647e-4	0.922728905480213	0.12722711160574043	0.9883809006216744	9706	4
cg10425949	17	38210997	5.073393702242127e-4	4.003769911505944e-4	0.2051001726440522	1.4652401684244478	0.6903158002255402	9683	4
cg10425986	5	149838544	3.1959233281835355e-4	3.3433714861401506e-4	0.33912358647820323	6.141576929356222	0.0463845678421891	5809	3
cg10426062	14	73677854	0.0022139144201641036	6.839788030106179e-4	0.0012087077049412532	1.3761776241533241	0.7111282054781094	9702	4
cg10426076	11	57158282	2.0329961039817023e-4	6.761643443043261e-4	0.7636692185284548	0.6737269991219876	0.879365525799278	9688	4
cg10426084	17	1640472	-7.445090763412011e-4	3.874997883994111e-4	0.05469203309351486	3.164939787958349	0.36688713346523666	9692	4
cg10426234	12	132939776	-2.5526216720404615e-4	3.0904763673331853e-4	0.4088246146367297	1.6901408167600414	0.6391279379055629	9549	4
cg10426318	6	30647588	-0.002165945777103515	7.15702100521782e-4	0.002475476505092967	2.8494034925870255	0.41543166111284907	9705	4
cg10426370	5	54282459	-9.167578295916808e-7	9.490904505617781e-4	0.9992292970558844	8.624036323224578	0.03473057654537858	9700	4
cg10426422	6	33243552	-4.830942821495429e-4	4.7884843161232924e-4	0.3130385220873197	4.084470228738288	0.25248614959228716	9685	4
cg10426464	15	62457529	1.9054851649824876e-4	5.542884853362572e-4	0.7310182267278672	0.16400835627680502	0.983179079260041	9685	4
cg10426502	17	72196042	1.040817659632075e-4	2.7065303713944737e-4	0.7005649841288648	1.0580670455318104	0.787205268050506	9700	4
cg10426581	7	100472382	-6.759039712896717e-4	0.0025377402425803726	0.7899766914662141	2.357953437348505	0.5015095633618158	9660	4
cg10426652	2	190305703	-6.801714944417669e-5	1.457587517560329e-4	0.6407560619736359	2.835740571022207	0.4176501274963651	9706	4
cg10426658	14	105031243	4.831308451261679e-4	9.281674909034295e-4	0.6027003640257631	3.9749174888965877	0.2641853568475856	9699	4
cg10426814	10	7255535	2.891588336718914e-4	3.97636533272357e-4	0.4671072252256956	5.1471597826429765	0.1613331349293132	9550	4
cg10426893	16	68482821	-1.1542385548299671e-4	8.481140464919152e-4	0.8917463905264043	0.5048970401457075	0.917814243630328	9698	4
cg10426951	1	54821910	2.2034246554519446e-4	5.168532992018176e-4	0.6698781159494878	9.369283869305017	0.02476340171167553	9548	4
cg10427027	7	157730264	9.216109888291016e-5	3.082823359527502e-4	0.7649779620286586	4.936202016711178	0.17652879909190666	9665	4
cg10427040	17	74261306	1.8051511936285528e-4	4.2493762866273327e-4	0.6709797074085679	6.225034503351785	0.10116059417690469	9700	4
cg10427430	11	12783675	-8.772074570562832e-4	9.427988233811174e-4	0.3521489595473717	0.19368789305505973	0.9786017977409697	9699	4
cg10427452	5	3122030	-3.6029245142074623e-4	4.1838343977291127e-4	0.38915339090869433	6.839605398844768	0.0771896637849299	9704	4
cg10427793	5	78908035	-1.2968561112097543e-4	2.8332068379933475e-4	0.647143301134761	0.14109643394261373	0.9318828058760145	5801	3
cg10427811	5	79647590	5.544489699514774e-5	2.0743940213470698e-4	0.7892517525656776	0.926267326599512	0.8190847142448823	9705	4
cg10427864	6	33422516	8.103041873642039e-4	4.159456823978872e-4	0.05140288277761652	1.8407187578223287	0.39837584747737353	5780	3
cg10427868	10	80936798	-4.8190964804129704e-4	5.14326076225818e-4	0.3487724451705074	3.9147892449721744	0.2708135782424879	9684	4
cg10428279	15	50647194	-1.5697685295875123e-4	3.039788042185903e-4	0.605570015590442	0.19128332109921925	0.9789840484537904	9680	4
cg10428345	5	176170795	1.6981909142955214e-4	8.444969061276068e-4	0.8406289339048332	3.9010517569892675	0.27234888958268805	9705	4
cg10428413	13	69459607	-0.00088242247121022395	5.124590312434337e-4	0.08508082393491521	6.681030998970767	0.082790074468022265	9705	4
cg10428516	22	40046778	3.8814917991758524e-4	4.1065947291503755e-4	0.344564428569751	2.4338026933464745	0.4873732813625878	9642	4
cg10428536	7	134870726	-3.1490439725060515e-4	5.914867890477696e-4	0.5944526954065965	1.9923361268894237	0.57399889291775	9706	4
cg10428798	6	32290111	-8.121055640821368e-5	5.959568188532278e-4	0.8916084749229611	4.148077814635395	0.24591196489811867	9698	4
cg10428805	19	12035959	7.463216746127633e-5	1.640840778796695e-4	0.6492236253361527	5.768549018124784	0.12343014494526862	9692	4
cg10428982	4	127991511	-8.232825821803158e-5	6.924663247179927e-4	0.9053614325168237	1.2633647301985838	0.7378503117067285	9705	4
cg10429091	6	28861423	8.279931720952004e-4	0.0010707791123670974	0.43936713325704024	2.9215415180687088	0.40388078862382604	9697	4
cg10429262	1	9189507	-1.4326175930296354e-5	2.263352288903809e-4	0.9495305853133936	1.8498758885738593	0.6041419883025474	9705	4
cg10429508	16	85608556	-5.307830623544395e-4	3.624229719412873e-4	0.14304636948858393	1.3896786626574862	0.7079558837983635	9704	4
cg10429523	6	125239911	-8.404766812204714e-4	9.313514360588154e-4	0.36683008439241177	1.6556972215901804	0.6468278059883732	9688	4
cg10429573	2	240746616	-3.795077808253622e-4	0.0016282850692655873	0.8157054382296026	4.189391281471139	0.24172616759037654	9696	4
cg10429608	2	238864632	-2.1079191990934303e-4	7.167099093467339e-4	0.7686734569178413	3.0495314774664064	0.3840512646457568	9705	4
cg10429706	5	6713434	2.111242793375528e-4	1.6516064130845973e-4	0.2011448809453968	0.5829814197281731	0.9003170950813785	9614	4
cg10429747	2	16080121	-2.4087725541395403e-4	1.4178875940727332e-4	0.08934821888468643	3.1038730327128112	0.3758856153775856	9704	4
cg10429922	15	33010143	3.662548404131146e-4	2.679425449668075e-4	0.1716517665962151	3.185677182666005	0.3638737925248296	9701	4
cg10430077	5	180648553	6.304305088623331e-4	0.001378007290681226	0.6473157837293924	9.895280258320916	0.019477590368164162	9703	4
cg10430123	6	32164243	3.2985866998073087e-4	1.7030892316680744e-4	0.05276667432015042	3.9116128088980155	0.27116788177129136	9700	4
cg10430205	1	89357988	0.0011093409774757662	9.895880223933086e-4	0.26228235478237666	3.411434799114313	0.3324316884074117	9703	4
cg10430348	7	156467294	-4.7586910830470394e-5	5.51353929660773e-4	0.931220633524491	0.5922452252539812	0.7436962358804756	5808	3
cg10430493	12	26787780	5.336218609300829e-4	9.182240077823534e-4	0.5611423139409337	2.58178016877263	0.46069267562699817	9650	4
cg10430625	1	59320924	-9.84051015759108e-5	4.7377812259754204e-4	0.8354609341426871	8.479096463172462	0.0370815254920095	9658	4
cg10430690	3	123813596	4.42179931097733e-4	3.9563078085088293e-4	0.26371306137912914	5.91340964166071	0.11589987846525811	9705	4
cg10430742	11	128695541	-2.578727508273087e-4	8.94565843916771e-4	0.7731432737241003	3.559553504986643	0.31311997368010563	9676	4
cg10430904	1	45769554	-7.031549708864621e-5	2.8920333478667286e-4	0.8079006998565933	1.0220878831595486	0.7959075507258779	9629	4
cg10430941	10	47656773	-6.080826804030104e-4	0.0014715877916666037	0.6794488348180793	0.4943295071712519	0.9201354164501617	9702	4
cg10430963	17	37124558	-6.281042566590833e-4	6.642155581574149e-4	0.34433572530560475	1.2766610536706233	0.7346824592095311	9703	4
cg10430994	16	72096449	8.121826851030862e-4	7.688648721355335e-4	0.2908129275613715	3.5387674956384756	0.3157688049303393	9692	4
cg10431265	5	159626030	-2.1562404032995905e-4	8.568533620957045e-4	0.8013144116903083	2.751205937370232	0.43159540073615194	9702	4
cg10431340	1	161279108	-9.673357360239133e-4	8.4680656310665e-4	0.2533153081557398	0.5553064313602584	0.9065832499225643	9705	4
cg10431481	1	45249875	-3.1688072752901236e-5	1.2668253531217168e-4	0.8024808941782601	0.6148460448883667	0.8930254588196446	9695	4
cg10431499	10	2393904	5.382723439867324e-4	9.607943775610391e-4	0.5753179458437756	3.1987341961383433	0.3619874484769347	9576	4
cg10431512	17	1381764	2.6279669693083773e-4	3.99394066740677e-4	0.5105455303603791	1.6394474689221283	0.6504788122948881	9703	4
cg10431651	20	34022173	-8.826353562671856e-5	5.132310246804183e-4	0.8634562179871834	9.750015750415644	0.020815103310874494	9705	4
cg10431652	10	31901490	6.343806206135951e-5	5.252333229899955e-4	0.9038647167659831	3.399001769293808	0.33409941937251836	9700	4
cg10431713	17	33760230	-0.002956401480056656	0.001653092138891606	0.07371037487971822	2.0219660275181455	0.56786011387425	9693	4
cg10431747	1	34642383	9.339351768482072e-4	0.001784010879546756	0.6006242134393189	0.10469464148843069	0.9489992024873013	5806	3
cg10431950	17	73754560	-1.726780475055651e-4	3.160149604708717e-4	0.5847747583380717	1.0464486012168566	0.7900147299297844	9696	4
cg10431989	3	108021214	4.340776980115307e-4	7.587427748454368e-4	0.5672533751188651	0.25213248455762644	0.9687644185310401	9699	4
cg10432083	15	68155737	6.40723414737904e-4	0.0010110170624837156	0.5262495721568172	7.535598362924793	0.056650798218161845	9705	4
cg10432093	6	29945155	-2.833953168187125e-4	6.20614902759881e-4	0.6479324556702826	4.582851311535226	0.2050181281457789	9697	4
cg10432177	22	43506591	9.059888472407485e-5	1.3793313612344424e-4	0.511289006190311	2.9260354220569855	0.4031702065474668	9705	4
cg10432265	11	94800316	-3.1180771418956084e-4	6.22115366340976e-4	0.6162264236698611	3.3815788937004294	0.33644881739641663	9695	4
cg10432422	1	17475819	-4.6104873874849655e-4	0.001398867309727082	0.7417119069584908	1.4047674295731385	0.704417600646835	9702	4
cg10432440	16	86597802	-2.3819753592594332e-4	3.9023192066667235e-4	0.5415969164340066	1.20100327859213	0.7527636940706763	9706	4
cg10432441	17	70375560	-6.329169622344122e-5	5.503690244287074e-4	0.9084461900555134	4.745316119702749	0.19142490851173527	9701	4
cg10432569	17	46709858	-3.0633936856016154e-4	9.18399508760742e-4	0.7387132266108347	2.31772307781385	0.5091341411787136	9703	4
cg10432620	16	74808963	-2.542478460793597e-4	2.567457097182929e-4	0.32204164796569823	5.397347213956621	0.14490894638375812	9706	4
cg10432626	10	72033567	-4.5264991740082166e-4	6.264422136876105e-4	0.4699425675746396	1.1586586133937555	0.7629357832437761	9699	4
cg10432632	6	160182818	1.6242368691694173e-4	1.39409194704241e-4	0.2439842241819635	5.301810436009225	0.15098495778081417	9702	4
cg10432662	20	47255608	-4.869070033778581e-4	3.412597954715193e-4	0.15363964043269815	0.6820924030342358	0.8774076940009988	9702	4
cg10432846	1	67864963	-2.3135288522966967e-4	3.9916282667880733e-4	0.5621875853177214	4.923126102506876	0.17751355426053064	9700	4
cg10432947	4	2062441	-3.438706680577068e-4	0.001889615360660504	0.8555990591257212	3.6976586297398497	0.29601666463971954	9686	4
cg10432987	17	136544	-1.9417261741187545e-4	6.506995288376117e-4	0.7653933409383388	1.4462802960960393	0.6947231214690466	9702	4
cg10433005	8	22437001	1.0657953414999497e-4	1.9404512402397016e-4	0.5828330121679762	4.605698270779566	0.20305379980295074	9690	4
cg10433043	6	152432725	0.0014064239730952738	0.001678481268397233	0.4020786641766846	7.882414268433831	0.04850539611154009	9702	4
cg10433048	15	48009623	-2.405102971357342e-4	3.9391713666533603e-4	0.5414904899371218	1.5090440980843627	0.47023531044652234	5808	3
cg10433052	1	26795536	2.174711352065304e-4	3.356375050211454e-4	0.5170272842744765	0.4932928731783948	0.9203624479943562	9705	4
cg10433104	11	18417767	3.8930430460083087e-4	1.2385117053635567e-4	0.0016704107434007763	1.0235909710302225	0.7955438941986002	9601	4
cg10433128	16	70720314	1.4716446188768086e-4	6.705790101315435e-4	0.8262926738672347	4.341820322915929	0.22684100244146618	9696	4
cg10433231	8	29940842	3.014176250800583e-5	1.2983066949210858e-4	0.816412103606323	3.5697878934352953	0.16781485737293922	5809	3
cg10433273	6	117800018	-9.0638297971915e-5	5.350616985569711e-4	0.8654837194891345	2.6304226436322247	0.2684175947518648	5809	3
cg10433327	15	56209506	-5.49575770679706e-4	6.368161596910106e-4	0.38813450999761223	4.611839206384718	0.20252880411044735	9697	4
cg10433463	1	1889099	0.0016944162883381255	0.001220051077921665	0.1648912439171709	1.6359452873488591	0.44132547214401924	5807	3
cg10433547	16	1486536	-0.0014592995718681742	7.75342795514221e-4	0.059817730405376454	2.3982919263207614	0.49395265929210863	9703	4
cg10433549	17	41472748	0.0010110610685417501	5.056178075642808e-4	0.04553755369360929	1.0698840995741634	0.7843486995540427	9705	4
cg10433594	6	139696771	-6.230328449995546e-5	3.14061096979963e-4	0.8427481525684561	1.5693775943329882	0.6663530019876052	9693	4
cg10433625	1	208774442	-1.6945720638559942e-5	6.777238086270642e-4	0.9800518736638288	0.5990122236666225	0.8966584649116204	9703	4
cg10433678	8	144943023	-2.2282523865114917e-4	1.5657265715041742e-4	0.15469478370419054	1.9103224704198631	0.5912265808433235	9697	4
cg10433718	11	8054604	-9.424054746650006e-5	0.0010730624549995069	0.9300166285767835	2.7263431763844914	0.43576909474566144	9696	4
cg10433805	1	231302931	-0.0014597876786848856	9.05388872022461e-4	0.10688965870156732	5.073798868401006	0.16647230534633872	9693	4
cg10433812	11	10952532	-2.295338728332875e-4	4.1641936132554155e-4	0.5814907846631711	3.284671712886821	0.3497817611944282	9631	4
cg10433819	11	76289700	3.5539386405940656e-4	5.181766764200035e-4	0.49280479325618154	1.7302552069478208	0.630228451246795	9700	4
cg10433904	6	131281636	-1.2290778482859126e-4	4.97717478945975e-4	0.8049524347240393	1.7536314212416084	0.6250768541558582	9705	4
cg10433910	8	145137259	-9.336667522740127e-5	2.5321656580315103e-4	0.71233448764751806	6.534468718503575	0.088313009822065	9688	4
cg10433918	1	31478730	-9.365027665480476e-5	4.3597939627438605e-4	0.8299198508376616	1.3513177048830423	0.7169847296384779	9701	4
cg10434075	17	55038112	2.1530019111014033e-4	2.61993038455595e-4	0.4112030919134248	1.2256747505659504	0.7468532605964596	9705	4
cg10434152	8	110704130	6.376934754537102e-4	2.712194333995211e-4	0.01871253801842773	3.0013160497839504	0.39142231178449494	9580	4
cg10434210	17	2097839	-2.2892475202585492e-4	4.2514490223659747e-4	0.5902575196104001	2.256305691501961	0.5209432155898822	9706	4
cg10434344	17	600550	-3.51781640524902e-6	2.1321478403160847e-4	0.9868363534318662	0.754395143304365	0.8603410548176067	9675	4
cg10434361	10	104934630	1.1805627961661675e-4	8.664484109905887e-4	0.8916212009655582	0.805879293024314	0.8480602733677048	9555	4
cg10434482	10	7708279	-9.953578019609329e-5	5.759646377934788e-4	0.8627962302065615	3.131846806409796	0.37174031841250205	9594	4
cg10434624	1	7722876	0.0016306389516828157	5.157564839281084e-4	0.001568806459499007	1.8254191092569285	0.6094191367346049	9697	4
cg10434728	15	90938212	0.0011124906184404025	8.150709064555471e-4	0.17228435183478613	1.0417511406743045	0.7911508405994003	9706	4
cg10434754	8	1785833	3.523639153761487e-5	6.138160336525101e-4	0.9542222140235943	0.38197471173022746	0.9439404032474542	9669	4
cg10434888	16	67515013	-6.623828996501209e-4	5.507289296276126e-4	0.22907752128074596	1.1821199839561194	0.55374001356582	5802	3
cg10434947	21	47706788	-1.0856982848169496e-4	1.8055715574695702e-4	0.5476371994526799	2.2203955204463544	0.5279422704056178	9701	4
cg10434977	8	67472493	-1.9493667618282073e-5	4.13724859281636e-4	0.9624196057330899	1.1178729374169953	0.7727613314426885	9702	4
cg10434996	9	139633680	3.931321406092549e-4	4.497501148159624e-4	0.3820570593741677	0.9900028719598439	0.8036709489681684	9704	4
cg10435003	6	31707602	-2.96395374490341e-4	1.4363801604449694e-4	0.03906625237150556	1.1723341266923848	0.7596470881161187	9701	4
cg10435123	12	111127010	6.379742692899462e-6	2.1179951309920487e-4	0.9759700649016633	1.3152914786270196	0.7255052059374463	9644	4
cg10435235	13	111956623	-0.0014200031449916883	5.87489897346877e-4	0.015646085567726523	3.5493241217905322	0.3144210675268145	9702	4
cg10435245	11	47399998	0.0011750219171746755	4.744590986579842e-4	0.01326588572204285	0.1356506809093309	0.9872401166024612	9697	4
cg10435282	11	13303971	2.0276223577103295e-4	4.403799875150743e-4	0.6452107372622197	2.476367059360399	0.4795772290879862	9701	4
cg10435454	10	95093606	-1.170294632861264e-4	5.185105416806455e-4	0.8214323068759963	0.2571007471816301	0.879369264315202	5809	3
cg10435486	8	77591419	0.002193813058148296	0.001327134397939723	0.09832167836518829	3.686313283750134	0.29738961074927167	9665	4
cg10435609	1	78805320	-9.922806581322688e-4	5.41224242619936e-4	0.06674307145552323	3.6511039452912533	0.3016867232268183	9704	4
cg10435618	10	838112	3.9297720531302345e-4	8.651405413371189e-4	0.6496596181000263	4.049660396019604	0.25615139466614906	9706	4
cg10435664	1	208418706	3.5894954722331056e-4	3.2947834798542007e-4	0.27595634735245217	0.44026779181099596	0.9318040648490813	9647	4
cg10435706	6	150039699	5.0556367389621765e-5	2.082623532604329e-4	0.8081965375087999	3.67326388228815	0.2989758052819974	9698	4
cg10435838	5	5034303	-4.6266613603658253e-4	8.104943955029581e-4	0.5681051653713962	0.1645387081505684	0.921023843756714	5809	3
cg10435849	21	47518747	1.1973930063562146e-4	4.497843576354807e-4	0.7900737035427032	4.057629653456337	0.2553080345184821	9697	4
cg10435928	5	114796584	6.226737903589887e-4	9.031871892409581e-4	0.4905600609486809	3.8245106621549434	0.28104797335452575	9663	4
cg10435967	1	1249102	-2.349407231492493e-4	3.039882810330395e-4	0.4396045771410257	0.5557400241694559	0.9064855907799602	9683	4
cg10436014	2	208889973	1.5403910724713925e-4	1.2642983049410527e-4	0.22308101265533004	1.0340463636935298	0.7930145160496551	9702	4
cg10436026	13	37453429	0.0012345443800358949	0.0015507335038534382	0.4259718762462825	1.5072235736031245	0.6806041396766034	9690	4
cg10436041	19	40336909	2.3819061265868948e-4	1.5965415741923868e-4	0.13572113359263197	0.9114814574602191	0.8226562222192827	9704	4
cg10436115	19	58428106	4.368498355250464e-4	1.6272812544000092e-4	0.007263012752123294	2.5961378822937675	0.4581670283311017	9703	4
cg10436216	12	124780059	-2.48589018302426e-4	2.8295894498142523e-4	0.3796540629190521	4.055822646404792	0.25549904221833475	9679	4
cg10436257	16	30959496	-4.049335087258933e-4	4.6172159788199755e-4	0.3804823238717691	1.6563199840099088	0.6466881157503291	9701	4
cg10436333	20	61883856	-0.005193701913993993	0.0020361427074625745	0.010748974899693915	3.1278924561630292	0.3723239056510712	9705	4
cg10436410	7	114561988	4.282316321531923e-4	0.0010643402930961138	0.6874303922163628	0.9814661364606867	0.8057364797155834	9700	4
cg10436414	1	87797883	-1.490158615190365e-4	1.6951428702568358e-4	0.3793603250924289	2.3848166828674993	0.4964672504346102	9701	4
cg10436473	5	158296050	-5.754605017953542e-4	8.02213324309386e-4	0.473163719760089	0.5988912466483033	0.8966861501418101	9675	4
cg10436540	17	4047319	1.0282749065822286e-5	1.5827357045159943e-4	0.9481993190354634	9.981320380474934	0.018725588258256577	9702	4
cg10436594	18	77866843	-7.280124266421473e-5	1.480175014531227e-4	0.622830953465856	1.3913289114002216	0.7075685356433471	9700	4
cg10436631	17	96433	-8.204649232448055e-4	6.477534843587646e-4	0.20528710810677145	2.142928236804676	0.5432770243640795	9705	4
cg10436792	16	28889110	-1.9175998990807858e-4	6.615984152878637e-4	0.771935979374998	1.261943954106488	0.7381890747508986	9698	4
cg10436877	7	150924351	9.340137316573653e-4	0.0011674531493419947	0.4236853820540313	4.942048357021932	0.08449827335377075	5160	3
cg10436918	10	114206690	-2.9547305679721488e-5	1.73197480909777e-4	0.8645391358869762	7.876955695238211	0.04862429885542195	9613	4
cg10437217	6	33215814	6.163545445435855e-4	5.677104882497885e-4	0.27761854834091176	3.9639654196630363	0.2653815957495391	9700	4
cg10437224	4	7373451	-4.1514730534116824e-4	0.0012090494387308672	0.7313226145063952	0.7837944754442218	0.853339124484377	9704	4
cg10437245	10	118896516	5.252535212910024e-5	4.120665785935612e-4	0.8985699038010717	3.6619763061101263	0.30035393331448745	9702	4
cg10437265	15	77819839	-4.8617990006891864e-4	4.661503709944718e-4	0.29696313357362086	3.333160158728704	0.3430539705764348	9690	4
cg10437377	15	56536599	-3.536790443622826e-4	2.0244053055024422e-4	0.08062411130193359	4.823652377702084	0.18517508372702127	9671	4
cg10437415	7	101560251	-0.0012934587517621043	5.683542935088632e-4	0.022858188133648594	3.2850640676833125	0.19348949955668776	5808	3
cg10437429	6	31774435	-9.666644691456031e-6	1.793067711622776e-4	0.9570059067140978	3.343251986081475	0.3416679989024968	9703	4
cg10437722	17	35087542	6.986436288495387e-4	6.378923986981107e-4	0.2734126332084101	1.3265253771809338	0.7228442071434464	9699	4
cg10437806	12	21680508	-8.295029320048746e-5	1.810293279469532e-4	0.6467982236193324	0.7538767431620883	0.8604642351735093	9612	4
cg10437825	8	68334606	-5.01850428991257e-4	6.583700212683258e-4	0.44590366708013496	1.1927429298794885	0.7547453779947427	9702	4
cg10437839	11	64701910	0.0014304422022863752	6.845333118330845e-4	0.0366483103324224	3.449762694470235	0.32733641897225824	9692	4
cg10437842	15	42213760	7.362690144282622e-5	4.7419855762362783e-4	0.8766116382117836	2.310559558265476	0.5105009949023832	9699	4
cg10437900	7	23518135	-7.781098590617147e-4	0.0014016643524964408	0.5788038280108733	0.2882849009580826	0.9622165033137108	9510	4
cg10437931	2	12746791	-0.0018396746721520802	0.0015383163959201255	0.23173505383522489	1.3434463639129564	0.7188430628394681	9696	4
cg10438011	13	80915460	8.641641866960062e-5	1.7041838127308123e-4	0.6120959459139239	1.9716159850670094	0.5783187646027756	9656	4
cg10438089	17	47818514	2.7333218591306e-4	0.0010133394467688047	0.7873648380290824	0.007463943047106868	0.996274983627341	5120	3
cg10438282	15	79471586	2.0684557094428283e-4	6.565066022641866e-4	0.7527084645043295	0.7974059921828871	0.8500873847789557	9703	4
cg10438391	8	144631915	3.9488004450754203e-4	0.0020313601928578806	0.8458690021248255	0.883271780827754	0.8294627214093888	9704	4
cg10438487	15	99640813	-4.86987271599316e-5	1.517159448582273e-4	0.7482208361278915	1.8040591863112316	0.614052009946846	9691	4
cg10438527	1	3295188	5.934514086201796e-4	3.5820162887959157e-4	0.0975695440181251	1.0533633696485547	0.7883425679973826	9703	4
cg10438552	1	78244657	8.169380730429914e-6	4.13045265370779e-4	0.9842201367382328	2.916947130923275	0.40460834565879583	9693	4
cg10438560	1	53642234	3.1187288478738754e-6	4.1051380986701513e-4	0.9939384215569732	3.4019863991530204	0.3336984015615394	9704	4
cg10438564	4	70860724	-1.2467205769638637e-4	6.970870140234306e-4	0.8580576857764062	0.6564949157261655	0.8833858600568375	9660	4
cg10438575	12	117318251	-7.050747940087702e-4	5.492168448170917e-4	0.19921818317729728	5.058324981640849	0.16757578408817975	9702	4
cg10438589	4	14531493	-0.0014873073749057323	8.448526838428613e-4	0.0783342517448116	1.341242036281618	0.7193638158547747	9704	4
cg10438653	5	139145456	-3.091347993182164e-4	2.5259167975693697e-4	0.2210081132879938	2.1615460888443576	0.33933310466264927	5806	3
cg10438879	1	175130855	6.311899836112013e-4	4.325644645673657e-4	0.14451521054261096	3.0483731400775937	0.38422695538733515	9691	4
cg10438893	19	1924761	2.1940207174496768e-4	4.0335871440312215e-4	0.5864842418760209	2.5030248151287613	0.4747446795352754	9702	4
cg10438921	13	112755325	-0.0012303966790579734	0.0012000460611357824	0.30522580168398417	2.200829430850615	0.5317850176758099	9703	4
cg10438977	16	602135	9.409499542437576e-5	2.0618454320437608e-4	0.64812897211431	1.7165634654796624	0.633257658391647	9700	4
cg10439144	5	173315308	-1.406795913047057e-4	1.8569362541500227e-4	0.4486966051990003	6.3773458538414145	0.09462723466312804	9678	4
cg10439246	6	85824196	-0.0015695523669658437	7.505171344910992e-4	0.03650167118572619	5.649137127163397	0.12998573969823146	9637	4
cg10439402	2	98386770	-6.808282191521535e-4	7.974095091653178e-4	0.3932158282405983	1.3023299157178065	0.7285798891662422	9699	4
cg10439431	17	34345172	-2.463858586843359e-4	3.6170136901680287e-4	0.4957538930229955	0.6147122021811513	0.8930562457750859	9703	4
cg10439456	15	45028270	-0.0023349036411574016	0.0010727000859473575	0.02950592592329277	2.020037853124594	0.5682582070592235	9701	4
cg10439483	12	78883559	7.095613514546801e-4	9.009156957338388e-4	0.43093061760396456	3.984259156944297	0.26316888087440676	9624	4
cg10439651	1	161103008	-3.0617850959916554e-4	2.7586092453956194e-4	0.26704138710692815	3.717009299319697	0.2936880360069091	9655	4
cg10439691	13	114290256	1.7960028584842775e-4	3.9858561915486244e-4	0.6522821965623598	3.5243805281603886	0.317613787476205	9701	4
cg10439725	16	67431954	1.0752879774107298e-4	6.301729987451095e-4	0.8645117386933849	0.5173578731821509	0.9150617450971983	9701	4
cg10439737	21	46077715	-1.5521602778938948e-4	0.0016862731469614142	0.92666086546893	0.2999988479717839	0.9600286969721689	9706	4
cg10439765	20	44657838	-4.885172708208658e-5	7.468697204320838e-4	0.9478486510453371	9.700767221060985	0.02128871624021849	9682	4
cg10439859	2	227834762	-5.230260436546986e-4	7.519827915705569e-4	0.48672367322918036	1.5632117864562631	0.6677597622875433	9694	4
cg10439911	2	85766251	-9.584553960591497e-5	1.2399458944192967e-4	0.439533253619988	3.1623513342270693	0.36726476433255867	9646	4
cg10439941	10	9603393	-2.5620950347073713e-4	8.047794544248799e-4	0.7502119552254836	0.6892615706551135	0.8757267827613573	9643	4
cg10440011	17	1933183	0.002255212879395369	0.0013008335207139508	0.08297708508891916	5.048209524244582	0.16830085243233137	9704	4
cg10440196	8	140931443	1.086047408950835e-5	2.778151987360087e-4	0.9688166880773826	5.195408363804145	0.15803498946715613	9670	4
cg10440342	7	23225204	-0.001044	0.001696	0.5381809720459882	0	NA	1088	1
cg10440447	1	35437692	-2.4970948109706304e-4	5.907823109244484e-4	0.6725316967130528	3.818313578251696	0.2817631286401592	9704	4
cg10440450	16	66642627	8.914361730167e-5	1.2651301549202886e-4	0.48104666839900573	0.053806979461988064	0.9967335419139516	9698	4
cg10440483	1	23810433	1.9420465043462764e-4	1.1373930271132125e-4	0.08773766313021603	0.39249174227057315	0.9417891206673965	9684	4
cg10440524	10	83728257	-6.08793261864868e-4	0.001105186609067311	0.5817357496412441	2.8996961922960445	0.40734998454690335	9701	4
cg10440578	1	115397857	-2.2295562509393467e-4	0.0013694444836076043	0.870670122318818	0.9713354524782523	0.8081874564212435	9665	4
cg10440583	8	93978221	1.0836818292751948e-4	2.9904033888275317e-4	0.7170632234602043	3.7557634860848106	0.2890736782902411	9658	4
cg10440639	17	154499	2.953785825014127e-4	0.0033843746979917958	0.9304512153435792	0.7862946510908857	0.8527422852137981	9703	4
cg10440696	11	5809911	-2.540963700216953e-4	5.698327599866185e-4	0.6556594137464392	0.04232536502067165	0.9977132849704982	9700	4
cg10440877	2	208378475	-5.876294140205819e-4	6.43577228877146e-4	0.3612070725256394	1.5515031811776123	0.6704354355289881	9696	4
cg10440939	17	27493798	-1.906898377548753e-4	1.9041801051856487e-4	0.3166201604967428	2.6915440001809383	0.44166621617522367	9700	4
cg10440989	6	144540635	0.001731791095837635	7.720500992692137e-4	0.024889905886168698	2.118377874505494	0.548203751095149	9689	4
cg10441013	1	160039990	6.415575269346656e-4	4.599720951948497e-4	0.16308373421300748	3.2907631859248867	0.3489303077386493	9700	4
cg10441034	2	100158888	-3.3777051003216444e-4	9.11685008642342e-4	0.71101715553866085	3.0301127295749493	0.38700564760531264	9705	4
cg10441070	6	152126250	0.0010351218941908487	8.982772663566288e-4	0.24918089715258437	2.1662621002815596	0.5386242198187803	9705	4
cg10441365	5	133968626	-1.788202660810872e-5	2.4281998499135575e-4	0.9412943420541532	3.892786329387926	0.14278815728494637	5809	3
cg10441379	5	72793693	0.00300712388249981	0.001802998489928959	0.09534629468466356	4.336086317603394	0.2273853408458445	9603	4
cg10441401	10	578084	0.0014161073170038706	0.0012198273465126356	0.24567931786306216	3.4626194770946714	0.32564270865199313	9700	4
cg10441424	5	1316636	1.5511074584369366e-4	2.657681012073881e-4	0.5594679832481873	3.4159363806653844	0.3318296633465094	9700	4
cg10441497	12	105024473	-7.569110286569357e-5	5.721407634138039e-4	0.8947513206771001	1.9896903338439555	0.5745492695311175	9690	4
cg10441522	1	223566127	-0.0030188355053232694	0.0016462229437636364	0.06668442101091586	1.7077215475884626	0.6352184854738818	9664	4
cg10441628	5	159399432	-7.786341739587815e-4	3.888116512597746e-4	0.04522025061448351	1.6027033526947692	0.6587770080581374	9683	4
cg10441691	5	139520490	-7.949602311158028e-4	5.190157915877775e-4	0.12560421556210938	0.3928983739984755	0.9417055860689257	9702	4
cg10441828	12	49422292	0.0012450655411038064	6.660387125839448e-4	0.061572868156801124	8.374225393748336	0.03887875936191499	9703	4
cg10441898	1	43839507	-1.0078924081634779e-4	4.955512820354626e-4	0.8388316890419086	4.296419196485689	0.2311840429979096	9704	4
cg10441909	12	13712678	7.192603523827454e-4	0.0012821861698697418	0.5748220418642194	3.606094141485878	0.30726050322914805	9706	4
cg10441934	10	100995640	-0.0014063954841968679	8.60942405524642e-4	0.10235263733791285	4.423503705901118	0.21921591821559946	9699	4
cg10441983	4	1362393	-3.0320713775035284e-4	3.102086427608556e-4	0.3283564699830426	0.39978370839265764	0.9402871720033981	9701	4
cg10442056	8	120865430	7.480269024070313e-4	3.9831401609263036e-4	0.060383507378402215	1.5968949984257548	0.6600940627891473	9706	4
cg10442101	7	16066532	-3.066988747215872e-4	6.877270234270384e-4	0.6556260021035476	7.191150689447328	0.06604838293606823	9673	4
cg10442113	5	151329120	0.0021031130355793244	0.0015248171429767048	0.1678158693888522	3.060373380934687	0.3824101328360922	9701	4
cg10442148	6	30294852	-7.112726970177994e-5	1.239555368977962e-4	0.5660945078960002	2.468392475290126	0.48103036173482233	9586	4
cg10442157	11	61284134	5.805690756874802e-5	3.386456877485297e-4	0.8638789869666263	1.5379422597993413	0.6735413655066584	9702	4
cg10442251	1	18700625	5.057444190060404e-4	0.0011241785736059307	0.6527976349972502	2.0838583438488785	0.5551852266053261	9696	4
cg10442325	2	48401950	-2.6253112201267393e-4	4.01844218091002e-4	0.5135527963822989	1.4045189329264414	0.704475810863322	9702	4
cg10442355	8	61326412	-9.922628645198128e-4	0.0013596195047495385	0.46550680150383245	2.17572348583749	0.5367459029965035	9696	4
cg10442358	7	100137102	8.263293816787504e-5	1.6128609942226414e-4	0.6084147324860465	9.765650191175686	0.020666925400075486	9694	4
cg10442445	6	31627273	-7.214684033862625e-4	7.775188640063593e-4	0.3534536733966321	4.272421273749176	0.2335104246370024	9686	4
cg10442549	1	230818260	9.053757421807357e-4	7.272510211847756e-4	0.2131579228194615	2.5682249469398952	0.4630873743733086	9699	4
cg10442572	16	4675384	-6.742273432084067e-5	1.5142655087799927e-4	0.6561387984593684	12.297633400823578	0.006430125833821182	9690	4
cg10442703	17	65241221	-4.511706883904946e-6	1.6217748301812938e-4	0.977806062107899	5.1044823381453694	0.16430436993302716	9706	4
cg10442729	2	241585833	-0.0014069020284135556	8.068202622911149e-4	0.08120070423047601	1.6644399708918496	0.6448683225540209	9703	4
cg10442735	1	3062633	-0.00119221344342366	6.407712469557167e-4	0.0628019064137774	3.017803492751769	0.38888836474008986	9701	4
cg10442750	5	151151372	-3.351691372159238e-6	1.53972767379158e-4	0.9826329573769973	1.6600465919229472	0.6458525703115597	9703	4
cg10442759	12	65673274	8.250129830297038e-6	2.291993184030185e-4	0.97128599663394255	1.9205802670326513	0.589053056122393	9680	4
cg10442913	1	116915309	-1.1632588084581427e-4	2.0161737146180366e-4	0.5639640572316181	3.8860876388546988	0.27403023784373115	9704	4
cg10442932	8	143262113	4.998225685859404e-4	9.033297655943964e-4	0.5800502633905671	2.254456295699665	0.5213019723804327	9617	4
cg10443019	6	30112423	2.1800739602793886e-4	4.43245391149821e-4	0.6228299321551325	1.237015284179089	0.7441408869596098	9683	4
cg10443040	7	104752310	-1.5713122339728908e-4	4.4289436642401417e-4	0.7227524502456669	1.955056295386018	0.581787140978884	9704	4
cg10443049	7	8481537	5.123418704266764e-6	5.838029024849689e-4	0.992997903585485	1.940421240742219	0.5848641118679928	9699	4
cg10443146	2	170779769	4.276779423697671e-5	7.238130662703383e-4	0.9528829763598681	3.4542307316626624	0.32674693703711744	9693	4
cg10443148	1	8922612	-9.718695927630827e-4	6.184412119444086e-4	0.11607059706603357	1.1426814404392593	0.7667818680518135	9694	4
cg10443159	7	7839258	-6.455378663661209e-4	5.493599363560506e-4	0.23996562965349202	13.025029343741481	0.004582789505836675	9698	4
cg10443195	6	114663570	4.975020763293931e-4	2.9191991000641297e-4	0.08833594638819739	0.4461329039858094	0.9305559764017696	9628	4
cg10443237	1	42621342	-6.917695335671153e-4	4.7656693141121334e-4	0.14662162985124744	3.4954851977905514	0.321348147764093	9703	4
cg10443421	16	56644991	-5.007540602787556e-4	9.191234647016102e-4	0.5858794066588785	2.5111408291054365	0.47328105025895323	9705	4
cg10443500	12	131496452	-2.4741504485935084e-4	1.5828996495828086e-4	0.11804096087420021	1.191722185226526	0.7549903506734852	9580	4
cg10443971	11	47287606	6.279569899119307e-4	5.966309771395129e-4	0.29256799205150474	0.2228741129710841	0.9738148024015117	9700	4
cg10443978	8	1854947	-1.9385336872146706e-4	5.474387843967498e-4	0.7232566934554907	0.18118265188805346	0.9133909138043327	5809	3
cg10443980	16	25586856	-3.8325736352510015e-7	0.0018653669539124007	0.9998360670374384	2.6637260210390483	0.4464269146392091	9700	4
cg10443987	7	64023712	-2.2905210440789527e-4	2.3166836840834951e-4	0.3228065869220016	0.8689369842047188	0.8329168100209394	9692	4
cg10444037	6	42531637	9.043048506225534e-5	1.5755463488067209e-4	0.5659930362644836	2.445799146969449	0.48516606904899434	9706	4
cg10444066	16	10856165	8.907006248646282e-5	1.4166954391485204e-4	0.5295342918128942	2.1901845715553536	0.3345087351253537	5802	3
cg10444080	1	3773652	1.967161340334702e-4	2.1648913800305868e-4	0.3635269077694391	2.4560800015687514	0.2928660327059645	5780	3
cg10444224	1	13844353	-0.002843670576378908	0.0019226709874398738	0.1391347287479028	1.3937294106642624	0.4981446883341447	5805	3
cg10444255	2	189718141	-4.417240413426896e-5	8.595776151192521e-4	0.9590159484671325	0.5595437641523018	0.9056281427521284	9692	4
cg10444281	14	75895468	-4.5694963647088983e-4	3.365234101124583e-4	0.17451003692462486	1.507008754437732	0.6806536607828367	9702	4
cg10444350	17	56084814	2.5001527434991087e-4	1.7284147630272252e-4	0.1480368841066488	4.2379169254327564	0.2368929934010799	9699	4
cg10444486	16	84867103	9.699398503854735e-4	7.852435431027087e-4	0.21675275013854006	1.7210687302790764	0.6322599379401628	9703	4
cg10444491	4	7394790	-0.002013722845084744	0.0018512566205695384	0.2767010857233604	2.6777206985859916	0.4440267153433927	9702	4
cg10444528	4	6596373	-1.3361439254671886e-5	1.2134524004942455e-4	0.9123213867695059	1.2323971190787617	0.7452450880391185	9681	4
cg10444556	16	1663301	-2.470386293819196e-4	3.913817437274295e-4	0.527912313138638	1.691433917360799	0.6388399083458012	9696	4
cg10444683	1	14140248	-2.8078237251982454e-4	0.0014610357298276426	0.8476009296066809	1.198838219985709	0.7532829679718427	9690	4
cg10444758	12	132918146	-5.22798570337234e-4	6.427807931979082e-4	0.41602382711991276	1.6049686024024157	0.6582637479012834	9703	4
cg10444806	17	38084428	0.0036578512868303895	0.0020279191074816577	0.07127111085609417	5.702508704381485	0.12701576205086737	9695	4
cg10444928	1	150902534	-0.001299218878822456	5.410056576103855e-4	0.016328521173792125	0.7020194231549419	0.8727288578288365	9676	4
cg10444953	17	6278525	-9.93197626760014e-5	2.3348916881451892e-4	0.6705654893861506	1.338423446880879	0.7200298954852284	9704	4
cg10444970	22	50585413	3.069158189608695e-4	8.961469268802571e-4	0.7319868216018872	3.1327044324837066	0.37161385263475266	9702	4
cg10445048	1	62191186	-9.14133370934853e-5	2.1703581712224774e-4	0.673616274358764	1.2310322448967368	0.745571521213275	9699	4
cg10445050	11	134532208	-3.046136231865815e-4	5.814654324034854e-4	0.6003673744440234	3.2019025883286005	0.36153098577439624	9704	4
cg10445147	16	50744420	-5.0077693788691734e-5	2.8719257832276725e-4	0.8615748978681665	4.51779107026274	0.21070884368546383	9689	4
cg10445315	21	38066047	-2.330654156953927e-5	5.588657535783769e-4	0.9667352298103116	4.774638451310902	0.18906281462310792	9705	4
cg10445449	13	100644420	-5.502821684255938e-4	4.780690884639685e-4	0.24971102585094704	1.6351949413405433	0.6514361922212213	9699	4
cg10445453	10	72432540	-5.95482444994676e-4	4.290119042325028e-4	0.16512716376173242	1.9089381383390014	0.5915203147244247	9641	4
cg10445487	16	75599896	-4.280549002485307e-5	1.4586986424500273e-4	0.7691783255591158	1.6181160776637507	0.6552891324752318	9704	4
cg10445599	12	12558857	0.001024720112385779	7.897090532467804e-4	0.19442758893480283	1.5317152915199357	0.6749700381345219	9703	4
cg10445911	1	154971922	6.418368255306422e-5	1.6157670499548072e-4	0.6911952692548899	5.217778259412534	0.1565274982531824	9701	4
cg10445988	7	2144559	2.3090506433006336e-4	0.001104371479288308	0.8343836134559423	1.6512351931488403	0.6478291755473644	9691	4
cg10446007	16	68345126	4.5897334720608575e-5	1.284715956365671e-4	0.7208996631281184	6.34256130547951	0.0960826289049598	9644	4
cg10446043	6	39271757	-6.08006054454859e-4	5.872036235694493e-4	0.3004698851742001	1.0766644470238684	0.583720957109341	5809	3
cg10446102	6	30525011	1.2909660573450963e-4	1.8159617533661498e-4	0.47714659954085187	5.318852076424027	0.1498837753816193	9696	4
cg10446107	5	10437652	7.62315283102936e-4	0.00109239583154775	0.4852785340421412	0.04463707084365347	0.9779286805085033	5690	3
cg10446143	21	44394730	-7.747353531588522e-4	3.0073355863663675e-4	0.009990672179982505	2.008764500911587	0.5705895938398142	9704	4
cg10446179	6	121758653	1.127892211919541e-4	4.822421931710865e-4	0.8150742491445696	5.802532596235378	0.12162280357963721	9691	4
cg10446356	6	30074595	-5.640271248361605e-4	4.758128251603651e-4	0.235860492964355	0.5592219440751063	0.9057007381900872	9705	4
cg10446433	2	28442539	-3.534984029260642e-4	6.407165357766075e-4	0.5811377711870221	1.180970112637908	0.7575719892536648	9694	4
cg10446869	1	155147431	8.497615101920687e-4	4.497354895406466e-4	0.05882894003985824	4.771329238226752	0.18932802440259058	9705	4
cg10446944	8	1202533	1.197610905732224e-4	7.272020166492032e-4	0.8691899470362583	2.1171889295021726	0.5484431608148813	9673	4
cg10446968	2	172750661	-2.761513850422605e-4	1.6396333349220481e-4	0.09213791108529844	0.5570348872430779	0.9061938450343423	9706	4
cg10447080	6	76203225	1.2663643089002934e-4	0.0020936138957485823	0.9517677666587264	0.9999255890554581	0.8012699621713555	9706	4
cg10447095	16	60678710	-9.685893727800698e-5	7.852195711407932e-4	0.9018278279281151	0.8860583791188038	0.8287908731377824	9703	4
cg10447111	12	4647897	2.800844460327938e-4	3.478686165740842e-4	0.4207363941169559	0.7299864082573582	0.8661291941209812	9667	4
cg10447222	8	98930617	1.7946904032817157e-4	3.9223747294529114e-4	0.6472743351170711	0.7660402112801915	0.8575713094629033	9700	4
cg10447327	2	211339074	-4.8047632789285666e-4	6.904665876607531e-4	0.4865090277426444	8.437148464306002	0.03779046031266295	9644	4
cg10447404	10	34815779	-6.247700839671272e-4	5.289904203799455e-4	0.23757839456938512	2.8635092789892447	0.41315158311267175	9695	4
cg10447539	17	43473940	4.5903993914972505e-5	4.413078241378812e-4	0.9171549981916931	5.5851683267126955	0.13363242684190868	9699	4
cg10447615	1	109506805	-7.806835481884532e-4	9.091135125587933e-4	0.39048919066700216	6.620106431446355	0.08504426503679342	9704	4
cg10447644	12	63397289	1.826167136999215e-4	1.8562509575106655e-4	0.3252171855822602	6.272551486702095	0.09907727639136604	9545	4
cg10447658	12	44782459	3.3392524173611385e-5	8.316903255924532e-4	0.9679733886040478	1.3240017358212284	0.7234416707746284	9642	4
cg10447779	3	47394961	5.706904876984103e-4	4.859677157284129e-4	0.2402595592636736	3.901910609178835	0.2722526735649109	9697	4
cg10447827	8	142178476	6.506709247035548e-5	1.9294644822552098e-4	0.7359444545738012	2.0218262660817383	0.5678889626689991	9687	4
cg10447977	3	64598405	-1.096442935709102e-4	6.018987708483753e-4	0.855454016431145	7.733395396419724	0.051855256266973467	9705	4
cg10447982	12	26279443	-8.443079405822743e-5	1.2806849342155663e-4	0.5097270235268614	0.28605444702603255	0.9626295642276013	9689	4
cg10448052	12	53715787	2.45229629184768e-4	6.414508719837748e-4	0.7022354313293591	0.30683946593801714	0.8577696120557188	5803	3
cg10448111	8	1498428	8.961737485237824e-5	5.442456549575651e-4	0.8692088758057641	3.4026043896739857	0.3336154205296772	9699	4
cg10448227	16	2892809	-2.9361911988805403e-4	7.47311860987184e-4	0.6943930552409319	7.926806906436817	0.047548855538169565	9703	4
cg10448329	10	1577404	5.671583021878728e-5	2.1156664840386478e-4	0.7886412215941199	1.2941881770196701	0.5235650018798939	5703	3
cg10448438	11	121515019	-1.4120974261567766e-4	3.541334751093304e-4	0.6900794625732558	7.817827712845316	0.049930583622148896	9697	4
cg10448528	11	123612020	3.897173919040805e-5	1.787243060596138e-4	0.8273862121514197	1.965462489310886	0.5796059499818684	9688	4
cg10448562	17	4699384	-1.417799233579588e-4	1.8942263215657415e-4	0.4541679096410907	5.428103050202254	0.14300265266896786	9680	4
cg10448692	12	133162043	2.824334503058051e-5	5.674157661754302e-4	0.9603013727164162	3.450790895068522	0.3272006824237519	9670	4
cg10448719	12	115573818	-0.002350773768287749	0.0013771170221924234	0.08781732703376262	8.736944096841496	0.03300073965937676	9703	4
cg10448724	10	532791	4.7318333581264154e-4	6.038571760926798e-4	0.4332740270506441	2.7897414975187043	0.42519143457544584	9659	4
cg10448725	13	114250947	-5.478625590900753e-4	4.0187469089206343e-4	0.17279833528017807	1.4635037179587362	0.6907189011795871	9702	4
cg10448759	5	150080920	-3.543461630740861e-5	2.2340135972305147e-4	0.8739728815186796	0.628234647951432	0.889939356467752	9660	4
cg10448795	7	98625983	-8.936828828424061e-5	3.9317351560002315e-4	0.8201905755694493	2.8327872287066542	0.4181309573422124	9690	4
cg10448808	16	86599745	-2.063080940842438e-5	5.452995624061363e-4	0.9698201149909501	1.629452492112658	0.6527302560383401	9695	4
cg10448831	13	43930401	0.0026309180770015014	0.001015906731340549	0.009605289949841153	0.1500325480614093	0.9852213923659864	9705	4
cg10448880	16	87348254	0.0013471186830292994	5.162360549307401e-4	0.00906742878891685	1.8802482973542465	0.5976295839124937	9705	4
cg10448954	16	89593394	0.0018342728992054792	8.767996162491436e-4	0.036437689106011015	3.1406413043290624	0.37044523008395025	9655	4
cg10449041	11	62380113	3.113542036266765e-5	2.902543139955676e-4	0.9145752207492042	1.2358379071361	0.7444223511613285	9652	4
cg10449070	12	112204506	-2.0663504378055342e-5	1.6974189976569817e-4	0.9031090137108074	1.5212771405642078	0.6773683557597999	9706	4
cg10449091	7	1783609	-5.151101612773121e-4	7.814776087312358e-4	0.5098001117942427	0.27099882602514164	0.9653872276404382	9703	4
cg10449329	12	131320160	-0.001384555814560899	9.641286017183866e-4	0.15098252588479305	1.3124874932905288	0.7261699549588438	9701	4
cg10449408	6	151186502	0.0011528147991587505	5.963731487620542e-4	0.053230930110823735	2.233782932529918	0.5253248761529069	9699	4
cg10449409	11	34533294	5.240936431945132e-4	4.997448157531197e-4	0.294305845748535	2.486105094937204	0.47780743837628786	9694	4
cg10449466	12	16505650	3.8086916677607656e-6	0.0010763685766565542	0.9971767199424536	0.8223168329952509	0.8441220306807358	9673	4
cg10449489	5	148046220	5.594295399669577e-4	0.0012322851557055219	0.6498451347763317	3.602218479236894	0.3077447037181585	9699	4
cg10449522	3	52444714	-1.052870355812322e-4	1.9196862986981992e-4	0.5833763707490403	0.9403830649995482	0.8156731063883836	9700	4
cg10449558	17	70552917	0.0012201453240798953	0.0014495998020081576	0.3999492663513408	2.9880399322729305	0.39347286163453593	9692	4
cg10449665	16	86228628	5.007352123229497e-4	6.880426626252554e-4	0.4667558122319794	1.8870885871495626	0.5961692461341677	9676	4
cg10449675	11	44637500	1.3641858594406803e-4	4.344949302523201e-4	0.7535434522064627	0.10679287311764143	0.9910099756691854	9704	4
cg10449839	11	64794983	1.4215037624236077e-4	1.7636388273963748e-4	0.42023929611001426	6.010021511176646	0.1111236734457599	9700	4
cg10449866	17	48134126	1.3350606249340897e-4	1.778494694006856e-4	0.45285195454454963	6.521473478914718	0.08881947905400715	9703	4
cg10449894	6	30630729	-0.0011609097132904702	4.929155076295504e-4	0.01851323302085024	2.658375470283066	0.44734735428941025	9698	4
cg10449935	12	88428839	-2.252274375347226e-4	8.204841960165654e-4	0.7836961652764256	1.0933854591471197	0.7786710954071183	9657	4
cg10450005	6	164767056	8.798900069043519e-4	0.0012284958713002338	0.47384712602617973	0.9614838795857344	0.8105705557324614	9700	4
cg10450175	16	88689712	2.0663034879158672e-4	4.367436064112774e-4	0.6361304865129641	7.87534115209629	0.04865952237710211	9704	4
cg10450178	12	89920041	4.615842138977442e-5	1.7412873550203884e-4	0.7909461698517307	0.20781304576690252	0.9763182578741488	9701	4
cg10450322	1	51434373	1.0352577661755142e-4	4.462818589993691e-4	0.8165582277568333	4.274599180390277	0.11797298868196257	5786	3
cg10450421	16	68564110	-1.8541936392506816e-5	2.2849039844279748e-4	0.9353228694079609	1.461099951267383	0.6912770963319137	9676	4
cg10450635	16	30972593	7.595902317387936e-4	5.951542354655316e-4	0.20185252951501145	9.298555256682054	0.025573839856119756	9685	4
cg10450692	17	63624619	0.0020546246661018804	0.001236176515588154	0.09649666973560722	4.473296633731958	0.21468457000459745	9702	4
cg10450883	3	190231817	1.1219228079239094e-4	1.099119270195069e-4	0.30737427304856896	0.8126258932435294	0.8464447639037967	9637	4
cg10450897	8	106605031	3.9949534803026437e-4	8.296927176329626e-4	0.6301626317725846	3.5527809744450507	0.3139808490772999	9696	4
cg10450899	17	685900	3.793491136215906e-4	2.2494129296265472e-4	0.09171183588661304	2.4424315814051925	0.4857848744122248	9696	4
cg10450921	16	1470887	2.1165038560921063e-4	1.0239540625459485e-4	0.03873499977405734	1.731303984444313	0.6299967756486489	9666	4
cg10451078	8	11560851	-4.812279318666711e-4	4.17913409788448e-4	0.2495259651055472	1.1923696356635463	0.7548349640598733	9691	4
cg10451089	6	32803111	-2.1909332912792634e-4	5.093422612731714e-4	0.6670868798789442	3.948491284587877	0.2670801269153998	9699	4
cg10451116	15	37350381	-8.818701621473987e-4	7.312671337673664e-4	0.22783752813103544	1.103516141182028	0.7762253416530658	9704	4
cg10451237	16	4671436	-2.028499556642246e-4	4.6736738288118937e-4	0.6642690014529498	0.47005595938694933	0.9254189804785024	9705	4
cg10451253	17	32907705	2.3389489614433878e-4	2.580616711946765e-4	0.36474919235540415	1.074435184363702	0.7832488379285414	9687	4
cg10451262	8	124284176	-0.0029326447817808426	7.719211213141685e-4	1.4519270386951605e-4	2.389974009298187	0.4955036864830537	9677	4
cg10451314	10	7344073	-1.0377482931868303e-4	4.011280625383916e-4	0.7958609495262015	0.4807162943277983	0.7863461829731844	5807	3
cg10451425	16	31478370	8.231235683195761e-4	0.0028260521961125684	0.7708504190808034	9.52079721424419	0.023111139143429302	9701	4
cg10451461	16	87090463	-2.9877196437818243e-4	4.86648197303059e-4	0.5392561034296749	6.9150046962471015	0.0746567734431693	9703	4
cg10451565	19	47840131	0.0010500039783383147	5.744436507896696e-4	0.06757019796862423	9.402817738441563	0.024388010508468384	9703	4
cg10451566	15	41228589	-8.129613121640803e-4	4.326011208356812e-4	0.060211735892226406	3.4679116940108043	0.32494777531302604	9700	4
cg10451621	8	6345256	1.398399974751792e-4	5.265079501576731e-4	0.790548037657743	3.51808997330195	0.31842347991521286	9697	4
cg10451724	8	145019475	3.2251553995587195e-4	4.563731681574037e-4	0.4797575303274385	4.047641010881797	0.25636550175901335	9685	4
cg10451940	16	1480992	5.78310976056346e-4	0.0014607375866879711	0.6921762932528541	0.06222447693466197	0.969366766729832	5809	3
cg10452060	6	154617645	0.0012853354252976659	8.532767000199356e-4	0.13197672704606747	0.501438701229139	0.9185752217663042	9698	4
cg10452206	17	38497494	-8.535595181559071e-5	1.4888401260481173e-4	0.5664381870615665	6.053394455601783	0.10904116949904753	9699	4
cg10452522	19	34663544	1.7468209128656582e-4	3.193104078724919e-4	0.584337211509397	0.8354334024805892	0.8409743932300431	9703	4
cg10452542	12	117425245	-3.749683639177911e-4	4.85883303989363e-4	0.4402772338101924	3.9566056392332407	0.2661882235812241	9704	4
cg10452581	10	94180913	-0.002305406409101431	0.0016222265747313526	0.15527689928609073	3.407672003607335	0.3329356464007878	9703	4
cg10452667	5	1767994	-0.0014973449452799013	0.0011392802736601973	0.18874855018299863	0.9407396118361975	0.8155869118170419	9701	4
cg10452704	8	1993125	2.1400741244255195e-4	2.2762350541711586e-4	0.3471244612383667	3.9083300568251578	0.2715344842981008	9697	4
cg10452801	17	76164396	4.735676079592553e-4	4.550415653136227e-4	0.2980088338574514	2.0211016988495647	0.5680385402247873	9699	4
cg10452974	3	71398091	-5.951931292113914e-4	5.132529441349476e-4	0.24619184881149317	5.407271125330368	0.14429123387671008	9706	4
cg10453019	3	16216215	-0.0013633962092062563	0.0015386448030097048	0.3755625752276845	3.733917248734081	0.29166679740692103	9699	4
cg10453040	8	56685352	8.595919204327962e-5	1.5036433171314979e-4	0.5675436942876764	3.4164352894149137	0.3317630000782559	9683	4
cg10453071	16	57513414	0.0016403511097772621	8.994444793854649e-4	0.06819168536326657	4.060076876064217	0.25504956076971363	9705	4
cg10453123	12	57388979	-1.063359241140794e-4	4.6453447791284364e-4	0.8189399777409786	0.7587063823994492	0.8593162338189679	9698	4
cg10453148	16	89205542	2.496814141642259e-4	1.9331566242293465e-4	0.1965048369584611	3.310719098942283	0.3461535300329196	9686	4
cg10453230	5	174148198	-2.131365688929292e-5	2.9643824093091416e-4	0.942682168277338	1.1894918679989979	0.7555256834856376	9691	4
cg10453337	5	7502014	3.7138053352237893e-4	9.36678779597779e-4	0.6917461315234106	3.9100323068765706	0.27134432900488664	9680	4
cg10453343	1	161049655	0.002185889879108885	0.001281222647881613	0.08799005545086308	0.7155196864487583	0.8695476332099371	9705	4
cg10453365	15	90039909	-1.485613439302912e-4	3.9243648049682036e-4	0.7050135140893083	3.0024955724659375	0.39124056809918845	9703	4
cg10453419	15	101991560	1.8691304146058976e-5	0.0011136646953242718	0.9866092523815202	2.5082024983406304	0.47381053192403966	9668	4
cg10453420	4	3874006	-2.1790805887820537e-4	7.77878256558037e-4	0.7793767602610353	2.0717053280090396	0.557658142691907	9692	4
cg10453425	16	87636594	1.4254094193200046e-5	2.1762491485975005e-4	0.9477771419140217	11.807348672287334	0.008073100067259479	9704	4
cg10453481	12	111086880	-6.348588285046507e-4	7.877278577758461e-4	0.42027932066287405	5.224723001535973	0.15606226214087743	9701	4
cg10453502	5	1037979	-8.073282594973362e-4	5.844938230711705e-4	0.16720412195440118	2.9072911107208324	0.40614103539623314	9704	4
cg10453541	8	126353972	-3.774380599630818e-4	5.968015640082653e-4	0.5271028197048773	1.9052166520612879	0.5923104365019017	9680	4
cg10453550	4	121763322	-0.002982020745053518	0.0024160986018205402	0.2171173089950793	6.9465240386728695	0.0736219064749565	9706	4
cg10453602	2	8597867	-0.0011529948402998595	0.00164392820869924	0.4830748289029308	4.55345075502631	0.20757186686867557	9706	4
cg10453719	4	165305050	2.1747961574459848e-4	7.258423424029432e-4	0.7644641543677857	0.623307093424231	0.8910766281785764	9704	4
cg10453756	6	32272788	-0.0018809297649845169	0.0011980083039536053	0.11640409553846055	2.18456808682187	0.13940016454585805	5427	2
cg10453758	3	132380190	-9.762470657364765e-5	6.895155701227114e-4	0.8874082230089815	0.5988485866631598	0.8966959124848499	9706	4
cg10453777	13	62245229	0.001819576383354883	6.140023457556431e-4	0.0030419355996432174	6.498643582776511	0.08971601308147757	9706	4
cg10453823	2	190539512	2.3425648063415063e-4	2.102320457357645e-4	0.2651608862025682	1.3994460564329514	0.7056645838035365	9681	4
cg10453850	6	32905320	6.083913181184823e-4	4.251297095220301e-4	0.15240951741266026	5.950807757114217	0.11402821694760179	9702	4
cg10453977	2	73053331	8.600700364484218e-4	9.970970747277645e-4	0.38837171721007296	7.595378861345757	0.055157746950804616	9703	4
cg10454121	7	150675859	6.381364434285544e-4	2.8154059183105307e-4	0.023415423971753793	1.5376325546931398	0.6736123854446393	9704	4
cg10454127	16	86386091	-3.387293476047713e-5	0.0011418052180364351	0.9763333294499446	1.4514899396696448	0.6935108118753999	9699	4
cg10454162	3	113955940	-0.0015536965356459582	0.0022734774681744726	0.494353554883695	2.8196264542353644	0.420279235918257	9704	4
cg10454187	16	1451554	1.637413696268015e-4	2.5721468049514046e-4	0.5243892145879185	0.24277647704350344	0.9704050270370136	9696	4
cg10454193	17	71897854	-2.1651390107444636e-4	5.371999084365969e-4	0.6869176346223385	4.318731238211868	0.22904022049344894	9702	4
cg10454246	4	41883890	3.1201246883426754e-4	4.799192957418185e-4	0.515604837853499	3.7193445391830178	0.2934081283769686	9684	4
cg10454248	13	51796265	-3.256658841321807e-4	3.024947182024745e-4	0.28165890004590144	0.12749686690806317	0.9883448640354735	9691	4
cg10454258	16	27443933	-0.0012106352038296156	4.4089128494383085e-4	0.006034856504686126	5.156997784553987	0.1606554173132491	9705	4
cg10454268	11	59522542	5.5756786498630064e-5	1.575630981567231e-4	0.7234366296053402	4.914596449520442	0.17815869838019324	9704	4
cg10454286	8	141310539	4.332292569341684e-4	4.7872694503659695e-4	0.3654860022516589	4.615189569517316	0.20224290948408233	9687	4
cg10454327	16	85204789	-8.20511571790206e-4	7.114341574244486e-4	0.24877887409108074	4.39801772233289	0.22156926077463826	9698	4
cg10454368	6	30311626	-7.803946725990156e-4	9.955221584200832e-4	0.4330959293805729	1.4413062005498423	0.6958815276741244	9702	4
cg10454514	7	136553778	-5.203797843117248e-5	1.566236327004357e-4	0.739701569107846	1.671439963278738	0.6433018991784483	9703	4
cg10454529	1	16544210	9.442169936005649e-4	4.925736042134688e-4	0.05524995305127032	3.5071086470130446	0.31984132280477007	9705	4
cg10454568	14	96890632	-4.6640612689551866e-4	5.084846523223396e-4	0.35901311500039157	9.683816057364414	0.021454167260749397	9706	4
cg10454596	8	140971959	2.4392117407279905e-5	4.8745120548056596e-4	0.9600904162496793	1.8906613035653312	0.5954074369364393	9698	4
cg10454766	11	109293945	1.1576566413991362e-4	4.0188043948963974e-4	0.7733008398411868	1.7362694801835343	0.6289005916520197	9699	4
cg10454857	12	132219328	2.802874895065425e-4	4.437773200247514e-4	0.5276516237354256	1.8802687011601282	0.597625224408461	9706	4
cg10454864	2	112654017	9.439831084872235e-4	5.561797694718423e-4	0.08964702914087858	7.64289062494185	0.05399844301093489	9704	4
cg10454937	9	96715047	-1.12332086352841e-5	2.8182186489219565e-4	0.9682053377345745	0.4921491457732091	0.9206127936639457	9703	4
cg10455282	16	924817	-5.835713138789343e-4	4.5813820255468583e-4	0.2027382734783086	0.2885448292847277	0.9621682925513262	9703	4
cg10455321	11	46269315	-2.727388897549684e-4	4.1421305272426384e-4	0.5102485423842632	0.7843495397087079	0.8532066378002137	9658	4
cg10455412	12	67919042	-5.861149230852096e-4	4.979102352193636e-4	0.23913572971020525	2.394934166289129	0.49457832271974844	9702	4
cg10455413	2	236452604	5.781472852114004e-4	4.4873530377349076e-4	0.1976093020031214	4.213970490831919	0.23926689101757528	9702	4
cg10455503	10	133875999	-1.5133286813449515e-4	1.6395747705861492e-4	0.3560068339573315	3.2521856584486972	0.3543531448883499	9566	4
cg10455560	13	80055826	2.525521112678302e-4	3.9578045442009604e-4	0.5234010158496571	2.638295507925489	0.45081536877024453	9700	4
cg10455676	2	55496384	-4.1269775049957385e-4	1.8843503576749607e-4	0.028514607840433054	0.5247723627035825	0.9134162831345213	9703	4
cg10455704	8	9413697	5.127440471713433e-4	2.714793379435747e-4	0.05893153411758523	1.2736532013420887	0.5289683913179025	5807	3
cg10455753	10	131934716	7.562987673457634e-5	2.8549235993375656e-4	0.7910785364487165	2.051271987206126	0.3585683456981785	5807	3
cg10455757	9	35111424	-1.9560058439746346e-4	1.6687190091766666e-4	0.24113278352585626	2.486908569481471	0.47766164462245814	9698	4
cg10455785	3	13521860	1.2351985947493437e-5	1.8789530720319614e-4	0.9475858917571889	1.4851523281555767	0.6857013807114614	9680	4
cg10455938	22	40058150	0.0012310185487211707	0.0011869550325883144	0.2996784650214206	7.857227979512595	0.04905639259570207	9636	4
cg10455971	5	101119566	-0.0023910234928466636	0.0022493147868460264	0.2877815734266974	7.187096230704602	0.06616752980947245	9703	4
cg10456035	17	76169212	-1.914842880480622e-4	4.401329763051055e-4	0.6635188183151479	3.918319969142465	0.2704202483562709	9704	4
cg10456069	16	3551320	1.8786952784701684e-4	1.5695430223963968e-4	0.23131840530262393	5.389421142085054	0.14540410053645322	9704	4
cg10456121	2	177355281	0.0012579344333077949	8.048456598864298e-4	0.11806409006609477	9.537222618128872	0.02293865358021952	9700	4
cg10456203	5	72921808	5.359644415545222e-5	2.041404427647378e-4	0.7928998179672881	1.452428680999488	0.6932924663651815	9481	4
cg10456459	12	22843015	-5.192948432572221e-4	6.630602509367093e-4	0.43352202354906416	3.875710382227953	0.2752017113864873	9639	4
cg10456541	2	8721512	-0.0013219701451721048	0.0010163543540589262	0.1933618237075493	0.06886462515210459	0.96615373393066994	5802	3
cg10456591	8	71279864	-0.0012102532010513584	0.0010031280557405797	0.2276327487068674	6.001536848150602	0.049748825481150644	5732	3
cg10456710	15	42787902	-2.3438357024813323e-4	1.9022047974343303e-4	0.21788636923026777	2.3224337419798444	0.5082368262145988	9681	4
cg10456769	5	110453339	6.168513471778773e-4	8.109299348106995e-4	0.44685325947540644	0.15786816147539443	0.9840857843029372	9595	4
cg10456937	4	141071555	-3.822584460948652e-5	1.987164029667272e-4	0.8474572375172784	2.6161601000597328	0.45466351351554185	9703	4
cg10456990	21	38077597	-2.438242723750418e-4	3.4914483213559124e-4	0.4849601658790516	2.0387546894431527	0.5644021116195808	9706	4
cg10457005	6	30457876	1.8680372029096585e-4	1.3682271228229856e-4	0.17215953396026776	5.213327863586073	0.15682632260363086	9657	4
cg10457056	21	44494997	8.39284050209207e-5	1.8489530856088883e-4	0.6498835795414555	0.3899283955034234	0.8228641179141077	5808	3
cg10457066	4	2065925	1.2355116390082942e-4	4.483569551158426e-4	0.7828827440707907	1.4660614247053179	0.6901251918435395	9704	4
cg10457247	8	70983079	2.633604148024303e-4	6.105278387789328e-4	0.6662029070419594	1.8560022110726277	0.6028247030719636	9695	4
cg10457361	16	34737523	0.0016724989243155253	0.0012255382951805085	0.17234561171657775	9.95550632439173	0.018948159094462392	9701	4
cg10457397	4	110624915	2.117238587408292e-4	2.6605830622821933e-4	0.4261599625135584	0.1850635851830856	0.9799637486939513	9697	4
cg10457436	12	6745871	-1.2564253923040046e-4	2.4627832203793425e-4	0.6099359867682116	3.7640955448860813	0.28809013371320213	9682	4
cg10457440	6	26663660	-8.040023163960941e-4	0.0016772277504831226	0.6316798211205472	0.4500547182755901	0.9297188738978619	9699	4
cg10457446	17	4401043	-2.5249047128125454e-4	6.389993617623636e-4	0.69274388527154	0.061337454373890155	0.969796787178119	5807	3
cg10457504	17	19281708	-3.040577435195432e-5	1.6067449739241865e-4	0.8499060235081518	0.37776894259081684	0.9447956373766856	9705	4
cg10457539	4	85418584	-3.7178742451472795e-4	4.891580783970754e-4	0.44722124374863015	5.390024294373776	0.14536636445152834	9704	4
cg10457563	6	39693159	3.1099110956041146e-4	3.1529205700923203e-4	0.3239570523835197	1.9774787988665878	0.5770941980645706	9700	4
cg10457590	8	129327741	1.1314151470253192e-4	7.293215072877619e-4	0.87671681134131	3.9870569563462563	0.26286514085103097	9699	4
cg10457689	8	66621696	5.449208896977469e-4	5.897997093188229e-4	0.3555340234339131	2.011808656436527	0.5699593948614334	9697	4
cg10457735	21	37437505	-7.347349492135564e-4	4.674789316568727e-4	0.11602097984063595	7.076590834546669	0.06949621690983758	9702	4
cg10457846	11	48002566	8.003352988249532e-6	1.5021098971542784e-4	0.9575082240633523	1.8545845747504344	0.603129358802847	9703	4
cg10457852	4	3776301	-4.8783643761745227e-4	3.1560290016425363e-4	0.12217012048599196	0.9900503881525141	0.8036594517284233	9541	4
cg10457885	17	40847859	0.001112671720059879	4.7656838737584063e-4	0.01955608122398539	0.5728008092775912	0.9026297821672888	9703	4
cg10457895	3	157828290	1.891567171727282e-4	1.473079614361524e-4	0.19911037879254845	2.6653569915808015	0.4461466491701682	9706	4
cg10458080	12	112178900	-3.4682346487763135e-4	7.07072039443747e-4	0.62377549781123	2.3001443523074547	0.5124932534710817	9704	4
cg10458142	19	53074012	4.1765767902099117e-4	2.959533276404179e-4	0.1581773404326586	1.0555855459295578	0.7878052512879054	9705	4
cg10458187	9	102861323	-3.943524885133117e-6	1.9216748792226672e-4	0.9836275281192866	1.7405981065032061	0.6279459440261899	9705	4
cg10458216	13	97873947	6.319308145757005e-4	5.883980661580912e-4	0.28282931501495884	6.480074398936157	0.09045164137295007	9704	4
cg10458359	12	114395682	0.00035049002170338736	4.5382718522995005e-4	0.43993769630572244	7.71763041741233	0.05222253359951287	9700	4
cg10458446	2	238500325	-1.5909398709793523e-4	2.4171534305408575e-4	0.5104177363982683	3.4502294408028478	0.32727479592745906	9706	4
cg10458473	16	50913938	0.0012590173059949341	0.001309752812874395	0.33641979785101156	5.346062714547769	0.1481412221486369	9704	4
cg10458494	10	134977981	1.4026989773837961e-4	4.5337851282838983e-4	0.757026353227136	3.015922140057529	0.3891768041732196	9683	4
cg10458581	5	132202244	-7.187667006239321e-5	1.2862575878303063e-4	0.5762950595302223	0.17176087693827022	0.98201390695486	9700	4
cg10458734	16	1742021	3.9229844848558034e-4	3.731543734510627e-4	0.2931192820873192	4.336920261196153	0.22730609858476913	9703	4
cg10458876	16	67927632	-6.273760141698287e-5	1.4213084418189447e-4	0.6589181112672035	5.080487357619286	0.1659974511330975	9704	4
cg10458893	12	3646215	0.0016736674522927274	8.211072517722459e-4	0.041519387156900955	1.3591283128650702	0.7151426132294149	9672	4
cg10458926	2	149402368	-1.3419981259300568e-4	1.9960855313773786e-4	0.5013832201053738	2.4019973800011605	0.49326291935475575	9669	4
cg10459017	6	36737623	-4.0384251991518525e-5	2.8736221815304044e-4	0.8882378434126532	0.13435619602570123	0.9874174797222119	9634	4
cg10459018	6	22574143	0.0014405566982099427	6.11741210684656e-4	0.018530354521096058	3.2170160898711804	0.35936045399863814	9704	4
cg10459029	2	242640849	1.0623770632908835e-4	1.5305427433124082e-4	0.4876082950281364	2.669242142914883	0.4454796010435479	9703	4
cg10459054	20	57413436	2.218977974549569e-4	5.482378898244852e-4	0.6856632809881458	2.616420181626567	0.45461814627069025	9703	4
cg10459087	4	40628704	6.558963585299593e-4	6.591964742246294e-4	0.31973931396409394	7.703327656362418	0.052557932820749394	9619	4
cg10459100	3	126570587	-2.8502803630796782e-5	3.9465524385757134e-4	0.9424252119956917	5.568816962465234	0.13458005131047904	9700	4
cg10459111	10	103113360	0.006230753781820507	0.002200669474615234	0.004635932833826116	0.42381516201316427	0.8090394647244591	5809	3
cg10459127	19	12845510	1.558294880399836e-4	1.361456392743542e-4	0.25238344819236036	3.4598423932696942	0.32600789758429877	9692	4
cg10459187	16	50218944	8.318110184416295e-5	3.6724922116604765e-4	0.8208143522881788	4.7558595482046435	0.1905724194268434	9704	4
cg10459202	4	3377595	1.1139546595824202e-4	0.00038754958505752294	0.7737789669538684	2.291391823917494	0.5141720106158301	9704	4
cg10459344	12	120972797	-6.598057660638696e-5	1.806487661175632e-4	0.7149305214173276	0.8958695657612923	0.826424461917547	9608	4
cg10459387	3	180319718	-5.086559455417821e-4	9.141823324945295e-4	0.5779337787391331	4.953529745325079	0.17523172217056696	9690	4
cg10459425	2	240405980	-0.0013659097119130086	6.658297503939332e-4	0.0402241274608722	0.27227656094726993	0.9651552958263456	9706	4
cg10459493	10	99625081	4.181773185787296e-4	4.677915572121466e-4	0.37135429890395144	2.024163004796038	0.5674067597045829	9700	4
cg10459515	6	136611098	-1.7994106651472713e-4	1.2100565728323862e-4	0.13700247034936508	5.031471384681672	0.1695071068300607	9705	4
cg10459630	5	111097445	0.0010365762539793267	5.280552546540117e-4	0.049645340268127114	1.875697844317667	0.5986023595355607	9701	4
cg10459672	6	31409481	0.0013229361465763203	0.0010929762697950247	0.22612625965874153	1.7513495714048757	0.625578591556586	9702	4
cg10459717	5	6633577	-2.2233192050190187e-4	2.770745641199983e-4	0.42230639808871473	2.139788927305864	0.5439052255968909	9694	4
cg10460001	2	120005755	-1.2803494765007995e-4	5.620082066659478e-4	0.8197886151836562	0.5231194684027469	0.91378358648321	9703	4
cg10460003	17	79681865	-3.8679356452869443e-4	0.0010471641622676218	0.711850149724842	3.1201317086515394	0.3734715291657038	9702	4
cg10460033	3	13894328	-4.02970850584684e-4	4.195142840136396e-4	0.33677079922152786	2.1292445849632275	0.5460190788987771	9703	4
cg10460036	22	40048334	6.210961945346065e-4	7.31154636341682e-4	0.39561809305747153	3.834319007345343	0.27991941160207023	9701	4
cg10460130	2	242625978	1.3595257044380239e-4	4.100870811864368e-4	0.740250813323539	2.8630904993036745	0.41321912472437605	9701	4
cg10460168	5	112198022	0.0010967092399372486	0.0010349693728741714	0.2893021233252571	0.7482060509738087	0.8618109976593866	9695	4
cg10460377	14	33403226	1.6317270906019552e-4	2.2728806995467502e-4	0.47281188423453324	3.7788019327716595	0.2863614685117348	9705	4
cg10460470	6	26313274	1.1543190391567209e-4	1.4708334598317733e-4	0.43256727590955435	2.742417652156216	0.4330669205244896	9704	4
cg10460643	3	53205536	-5.170872755255056e-4	4.1271556762650783e-4	0.21024568169909938	0.6685976671218627	0.8805640398080965	9682	4
cg10460657	17	80560479	-0.001866661038283507	6.628850579297035e-4	0.0048630983478879074	6.139777550364258	0.10500427758048632	9693	4
cg10460820	4	94749921	5.2208063470546295e-5	2.96678820519044e-4	0.8603135617799432	3.095005401813058	0.37720789909608515	9704	4
cg10460873	1	167691851	-2.5351919318021284e-5	1.6252877348570512e-4	0.8760454820921022	0.7141711307524461	0.8698658025159053	9701	4
cg10460946	17	76247467	0.0012903297813728516	8.356037463415205e-4	0.1225426491254463	4.901318447383788	0.17916735702543254	9695	4
cg10461004	4	13549496	-2.0016024145200217e-4	1.7240437718283138e-4	0.24564482547067337	1.961140928034685	0.5805110960948179	9694	4
cg10461088	11	47198846	-1.7118132782538531e-4	3.674843918308291e-4	0.6413448381065636	2.4990793750284097	0.4754574838665698	9699	4
cg10461095	10	120840479	-2.313697408497064e-4	1.929109425985407e-4	0.2303878475041742	0.6083215825399326	0.7377422344025706	5809	3
cg10461218	12	124144432	-3.288595074753953e-4	4.775470728961434e-4	0.49104787706428066	2.245411033297829	0.5230592855891282	9700	4
cg10461261	15	78109450	0.0013198150430946297	8.394556669852688e-4	0.11589786664937378	2.9468394833060074	0.3998943138109656	9706	4
cg10461264	12	125131065	3.491332359066234e-5	1.8782138650729006e-4	0.8525343393671478	0.3644231946534353	0.9474896788975928	9699	4
cg10461547	3	13323567	1.8857242112851403e-4	8.900873915779719e-4	0.8322175667797874	3.486811574833922	0.3224766479551881	9699	4
cg10461560	15	66373258	-4.364206228182134e-4	0.0010849033706368822	0.6874876748133362	6.179536772986462	0.10319469543101137	9705	4
cg10461852	10	126694390	-8.126696962653824e-4	4.8006452176044495e-4	0.09048700881619035	2.956703829886147	0.39834887865364194	9700	4
cg10461878	3	158904717	9.002301395589037e-4	7.967034980723985e-4	0.2584999266656013	6.7290055920027	0.08105566274621685	9703	4
cg10462093	12	125348448	-3.3853110387038287e-7	2.221521360074082e-4	0.9987841276638434	0.28522472177515257	0.9627829297240049	9703	4
cg10462108	5	128430983	-2.5252279152068936e-4	1.8132676234832484e-4	0.16372886562421776	1.739526036975711	0.6281822995233319	9702	4
cg10462187	10	124067402	7.841172718766715e-4	0.0012419931392525327	0.527819646912298	1.8822397421246664	0.5972041873817104	9705	4
cg10462365	12	111855848	-5.790360807029102e-4	4.840371842081093e-4	0.2315936955921276	2.8415394313669005	0.4167073590113673	9705	4
cg10462416	10	103912579	3.4813041718819403e-4	1.656037486952337e-4	0.035536702745191266	2.0309204211734566	0.5660139220203387	9697	4
cg10462529	17	78880748	-1.5926588904246878e-4	2.2458932390740836e-4	0.4782359010743731	2.2968917988369246	0.5131166173182711	9696	4
cg10462597	3	116996975	2.0495707833929173e-4	6.915307299903535e-4	0.7669385715660191	0.9711973577613966	0.8082208642686344	9703	4
cg10462643	6	127296973	-0.0012934890711713029	8.474360234892564e-4	0.12692122568068534	3.505154523166881	0.32009421152680934	9604	4
cg10462751	12	107168330	1.3029266220810905e-4	1.864130033385264e-4	0.4845856471532908	0.9214851937620574	0.8202400845008039	9632	4
cg10462778	5	172314133	-0.0011044598277647542	9.387700740981691e-4	0.23939647862377283	0.9374911020076295	0.6257867937214558	5808	3
cg10462820	15	40566933	0.0010030295238145728	0.0010363373506377482	0.33311426674220534	2.320270923198355	0.508648663321047	9703	4
cg10462961	11	130493253	-2.404239500097042e-4	4.791995633514854e-4	0.6158645745724788	2.5150063874760824	0.47258519661022447	9694	4
cg10462998	5	175976188	-7.519523317936566e-4	5.083947503152869e-4	0.13912112965467407	3.8361989901517375	0.2797035649143033	9701	4
cg10463150	4	185941601	3.317348740892511e-4	3.8683755221546466e-4	0.3911376654569289	4.328081786190314	0.2281472346773676	9698	4
cg10463207	5	3182108	-0.0030463652160310105	0.0022068802379140804	0.16746523033778338	2.1423303022089693	0.5433966353939749	9700	4
cg10463299	20	54987330	1.2299219080141714e-4	3.562534675853979e-4	0.7299155455691806	1.2173462652702556	0.748847037891118	9703	4
cg10463419	6	31904709	2.9230966168206187e-5	6.190843246685705e-4	0.9623407142278576	2.132678780009894	0.5453299659903065	9703	4
cg10463451	21	37432625	-7.245863846950158e-5	2.0725892397395582e-4	0.7266355840618401	3.161431148216833	0.36739909129612064	9698	4
cg10463626	6	32054094	-6.866369305103398e-4	4.868454435230994e-4	0.15842759628021127	1.9144866644384324	0.5903435873414862	9700	4
cg10463708	1	90309205	1.6114744536812323e-4	1.5414549208358144e-4	0.2958269039927748	1.6301714934867313	0.6525681499367205	9702	4
cg10464061	6	28219722	-3.304567526474721e-5	1.569025784437272e-4	0.8331895035116038	2.179349274142128	0.5360273659001247	9673	4
cg10464076	15	65099766	-5.5278922783806556e-5	3.9338891458141765e-4	0.8882493272641394	3.8513245813859283	0.2779723985018677	9698	4
cg10464130	3	123991925	-8.887526120768503e-4	4.175278156493772e-4	0.03328679265522208	1.3421874015239723	0.7191404637059317	9695	4
cg10464312	2	66672688	-5.4361375327719496e-5	3.9230548106341644e-4	0.8897907471450587	13.331086925848442	0.003972667212087581	9702	4
cg10464418	16	85262708	-0.0014307616056937406	6.490096195746519e-4	0.027487046096983315	5.347348306455221	0.1480593692652609	9703	4
cg10464454	21	35014241	6.188145423505682e-5	2.2939403067830284e-4	0.7873444934468731	3.930337425484537	0.2690853492701323	9698	4
cg10464467	21	39448463	0.0014250814348066914	0.0012378987621249726	0.24964585191668615	3.2616631826506244	0.3530141566110868	9685	4
cg10464529	16	58030730	-7.337004099386561e-5	1.133915910427412e-4	0.5175995153227273	3.084476657487061	0.3787830387683274	9635	4
cg10464585	12	70636491	-2.554982010409941e-4	2.00286079250855e-4	0.20207350736088525	2.2059213630110315	0.5307829892980211	9698	4
cg10464656	13	114290152	1.022004055419046e-4	1.2138492125918985e-4	0.3998142300321192	6.864271098640489	0.07635207157044932	9692	4
cg10464773	6	164171506	-0.0010680448538157635	0.0024069261157962213	0.6572319363826806	6.495539566820067	0.08983857852029131	9675	4
cg10464775	13	113950453	-1.255509015085959e-4	4.535323705010316e-4	0.7819114310322623	0.9227980885097328	0.8199229100020153	9698	4
cg10465028	11	63753203	3.7821863553253924e-4	7.63794393920454e-4	0.6204703616416937	2.0762650434715124	0.5567294105973672	9703	4
cg10465202	12	8766467	2.4754792604264077e-4	5.542448905145247e-4	0.6551350251641044	2.603641355568706	0.4568515278101749	9701	4
cg10465465	16	12050254	-6.690366653705265e-4	5.472893980384734e-4	0.22153560827345972	2.5656898948455042	0.4635363249844192	9703	4
cg10465519	10	98592168	-2.4838883239657506e-4	2.7267649554446166e-4	0.36233296811255816	0.36006532281598824	0.9483626982895133	9696	4
cg10465551	4	2758284	2.8396790046724355e-5	1.809124037557438e-4	0.8752729783989991	3.4004827054374083	0.33390038652780796	9695	4
cg10465672	4	48908841	-2.5334925292094145e-4	2.814432262044084e-4	0.3680250546743893	0.6199660595048395	0.8918467728598924	9704	4
cg10465680	4	89512872	-2.078905189752451e-4	3.29102436024215e-4	0.5275898585833756	0.3595138662853336	0.9484729329870674	9706	4
cg10465696	11	124767948	5.89389582141244e-4	5.683218631292069e-4	0.2997032126953571	0.9188302195810795	0.8208814295099062	9697	4
cg10465839	16	1584050	-0.00255195307548016	0.0017185560002723423	0.1375596373385977	0.8137397442562688	0.8461779239573763	9704	4
cg10465866	6	28574471	-1.0798572749077315e-4	2.1508492400924134e-4	0.6156246929443017	1.496634419155113	0.6830473222317004	9691	4
cg10465949	16	87688689	1.6387485269512476e-4	8.090306783548498e-4	0.839481277507967	1.2023424334959398	0.7524425543308464	9704	4
cg10466011	3	1811915	-4.9733387751016706e-5	0.001439660630475565	0.972442386524748	0.43109599200871673	0.933746465859271	9699	4
cg10466107	6	144607399	-2.699240189224866e-4	1.8567575589129704e-4	0.14601878390983125	0.48650581721249675	0.9218458645576856	9691	4
cg10466421	21	27010696	-0.0010397862161338669	8.381321506636772e-4	0.21475378567123943	1.8165223509197226	0.6113461044089923	9702	4
cg10466548	16	10965217	-1.489642578469608e-4	0.00020010212493672466	0.4566096262734635	3.0077220531557995	0.39043611920834737	9705	4
cg10466728	17	8012841	2.1715199394996485e-4	4.211621109675637e-4	0.606132467552857	5.349945748393427	0.14789412212338482	9705	4
cg10466932	16	12956237	1.186662912928462e-5	8.021122810920248e-4	0.9881963472909645	1.6158989481786823	0.6557902370971486	9701	4
cg10466968	4	109890515	1.541917271289739e-4	8.238813229815122e-4	0.8515408018406391	2.408416722427707	0.49206977561490184	9612	4
cg10466987	17	76921528	-7.479134469284167e-4	3.347378248977473e-4	0.025461626559761145	2.895765103843191	0.4079769125758917	9704	4
cg10467022	11	14994983	-2.4179301180976648e-4	5.10895058200151e-4	0.636018178174022	5.907577110374325	0.11619440998515224	9705	4
cg10467038	16	10344904	2.2214127529712686e-5	5.806272136758303e-4	0.9694813023606298	6.301162709346787	0.09784277371574666	9704	4
cg10467098	11	65687892	1.1031560886824687e-4	6.735848244258208e-4	0.8699091446267894	0.2495157067703608	0.8827106220968289	5809	3
cg10467217	22	30662874	1.883425109520285e-5	1.613458292089159e-4	0.907072285118921	1.779537402024589	0.6193979178612985	9700	4
cg10467352	4	974861	-9.917973650851453e-5	4.345720594166736e-4	0.8194721709339907	1.8254467984105545	0.6094131455188389	9705	4
cg10467371	6	167560347	-0.00137911436025266	0.002476774300933266	0.5776512746192084	1.7700735229722393	0.6214688236216842	9691	4
cg10467432	6	69345357	2.1773424218956094e-4	3.118880536988754e-4	0.48510424835123245	3.953656650314841	0.2665120541568892	9705	4
cg10467557	13	21893662	0.002460946013539496	0.0018822359554546836	0.1910569296617585	2.769734500025482	0.42850642098356195	9687	4
cg10467681	9	140083784	2.262103577023689e-4	1.8350569428474492e-4	0.21768183733988777	3.045360057032377	0.38468428489287815	9693	4
cg10467711	1	234350327	-2.7962520286639304e-4	3.528477414551929e-4	0.42808014734630223	3.226656073827151	0.35798189486393533	9701	4
cg10467989	16	9622386	7.629812228963308e-5	0.0016476154725200835	0.9630645961864612	8.839664352248844	0.03150036771551185	9704	4
cg10467997	4	156296145	-2.4969263118243398e-5	5.615001605364259e-4	0.9645306861816695	3.9218805090151934	0.27002412032207657	9701	4
cg10468059	5	41925485	-3.296200922899313e-4	1.807589162722565e-4	0.0682224999452462	2.9014961565095656	0.4070631964527943	9706	4
cg10468070	1	26551518	0.0011360717447117033	7.550749188806913e-4	0.13243170868842144	3.0551816173690978	0.3831952599833967	9705	4
cg10468107	12	133118627	-1.6181735506789894e-4	4.3993743581500556e-4	0.7130081882590427	2.0828674808413474	0.5553865571349186	9706	4
cg10468236	16	11145493	6.573892942325293e-5	5.974078859198906e-4	0.912377432196084	2.2713851223847956	0.5180249115577389	9706	4
cg10468340	3	58318421	3.8315441449646853e-4	1.847795556515999e-4	0.03811872486336169	0.2220213714298421	0.9739583637340323	9705	4
cg10468369	16	70333434	1.8203847392938175e-4	1.7099578273685378e-4	0.2870666074556822	7.857871504467842	0.04904223877197264	9700	4
cg10468373	11	64009913	8.435200523311424e-4	7.173598293356424e-4	0.23964785945191822	0.48921602286056676	0.9212541361331998	9700	4
cg10468385	17	61574744	1.3618577538667147e-4	2.3120073182063036e-4	0.555836482729356	2.5319666791495483	0.4695416790938952	9701	4
cg10468484	20	57431303	-4.630215848773282e-4	6.023849337150808e-4	0.44210268636041566	15.27158777098619	0.0015986697486527718	9706	4
cg10468525	7	66021592	-8.328065649990935e-4	5.408080695349229e-4	0.123577419686698	11.221770208240912	0.010585178896308544	9706	4
cg10468535	7	157792053	5.427526541568496e-4	6.55909010416051e-4	0.40796413241681656	0.8484763715828091	0.8378403815015376	9607	4
cg10468580	17	79858018	-3.2418201549723463e-4	3.954688181514153e-4	0.4123637557703105	1.3839276636693914	0.7093064632697073	9706	4
cg10468702	19	14585209	1.9355656011422413e-4	0.0016253238242380445	0.9052056393886846	2.7850528358804785	0.42596640083861415	9701	4
cg10468736	16	1226302	-1.8150067207017674e-4	4.615982501709138e-4	0.6941713855645611	2.337877796424044	0.505303388138828	9694	4
cg10468845	3	11889363	7.09307775793664e-4	8.381432868239235e-4	0.3973939837477681	1.2578098702853637	0.7391750692974977	9701	4
cg10468862	9	35103350	8.722454591399991e-5	1.5316904056854338e-4	0.569040004155108	2.541339667283748	0.46786638343362635	9703	4
cg10468951	3	50315816	-1.1412388860769392e-4	4.8822634747260144e-4	0.8151775102143864	1.4346902972129811	0.6974236572637149	9700	4
cg10468961	5	139227979	3.8721745561166935e-4	3.018002037145343e-4	0.19948302826113323	0.028475346512632057	0.9858632030978888	5806	3
cg10469100	3	44690127	-1.3795951398778896e-4	2.794848745383038e-4	0.6215740926467361	3.0196642194431798	0.3886032659714293	9706	4
cg10469112	3	131388542	-9.141308113514922e-4	0.0018124765248233872	0.6140122391642252	0.12571599724506777	0.7229158619505219	1327	2
cg10469181	15	85259681	3.2272175992330396e-4	2.2924201232774145e-4	0.1591969481635836	1.3314699447561897	0.5138956897362266	5769	3
cg10469297	11	63871243	3.126286198989543e-4	3.770588665267145e-4	0.4070341480139706	6.360100643244814	0.09534611228506241	9702	4
cg10469329	4	170947241	1.913798496726443e-5	3.4068728248924765e-4	0.955202684722429	2.747026005307954	0.43229478021036893	9684	4
cg10469507	16	69569625	-9.360491751014621e-5	4.1119878948240213e-4	0.8199268296310058	1.7517767408714005	0.6254846460393748	9703	4
cg10469520	17	48342235	-3.560421287571646e-4	4.024273102508378e-4	0.37629876640219967	2.45061980368556	0.4842813230080265	9705	4
cg10469553	12	66696092	2.4150504235540865e-5	1.4738621246368461e-4	0.8698424279288987	4.613884989215899	0.2023541878981143	9703	4
cg10469704	16	21312276	1.7757378627532348e-4	2.3039190503079524e-4	0.440857122056405	3.7283813771377523	0.2923271998389675	9680	4
cg10469717	20	57875545	-2.705112076474758e-4	5.175397391445002e-4	0.6011922019857268	2.4750214484713826	0.2901054723875116	5808	3
cg10469774	11	44642932	3.4392164627741653e-4	9.604315412999727e-4	0.720275404771368	6.350460737600194	0.09575024017886954	9703	4
cg10469791	4	42895240	9.58314929159552e-4	8.395943210949052e-4	0.253702528199464	2.6929644121613427	0.44142424320647083	9696	4
cg10469906	16	29851454	-5.532950171778128e-4	4.073920290971376e-4	0.1744195710735545	5.1235453592620885	0.16297088017192518	9685	4
cg10469980	16	85660101	9.457467806683858e-4	4.8161977964902294e-4	0.049567297295998	3.1562509707402633	0.3681560723397173	9700	4
cg10470200	5	106715906	-1.8329781232271223e-4	5.033522111589873e-4	0.7157428794547231	2.3818099719072423	0.49702967256784475	9697	4
cg10470208	16	2058701	7.484665004748566e-4	3.086297772692186e-4	0.015303019374874898	1.9853278511268466	0.5754575421232219	9702	4
cg10470282	12	113622778	-7.171813423448496e-5	1.9201990588299324e-4	0.7087813855534506	1.916423041042691	0.5899332886699368	9702	4
cg10470408	16	2285495	-8.986661652862497e-5	4.71386375817183e-4	0.8488051265252363	0.9274089237534409	0.8188088696154597	9704	4
cg10470447	17	33288482	1.0408728180790315e-4	1.631757530019547e-4	0.5235488754802748	1.1278738547433547	0.7703498399900822	9703	4
cg10470489	8	41686324	-8.529061118914722e-5	1.4962705328572031e-4	0.5686632344407696	5.133048909317227	0.1623099019009879	9693	4
cg10470524	15	49462287	-8.040328930262099e-5	1.9998258855036014e-4	0.6876461635160844	5.248112267304213	0.15450496462630664	9701	4
cg10470588	6	75915749	6.922692129229274e-4	5.216009235548539e-4	0.18444223620244915	3.2948687130522183	0.3483574631106196	9693	4
cg10470783	12	48500294	1.098689070040704e-4	1.9505919625776696e-4	0.5732583258561934	1.888437559842632	0.5958815298639117	9705	4
cg10470808	6	30852092	5.260564089793543e-4	4.071567153578993e-4	0.19634869638554275	0.03379532554167018	0.9832443019838287	5804	3
cg10470814	5	149380116	-4.500263647429951e-5	2.144045815024336e-4	0.8337489445762856	5.348388379362456	0.14799317972719098	9700	4
cg10470873	11	28129653	2.220020397987305e-4	1.3737499087515935e-4	0.106087932123713	8.59044619849146	0.03526209558726712	9706	4
cg10470891	5	125338217	-0.0019239497009686931	0.0025419959539035443	0.4491302902737063	3.0254924887537267	0.22030413744842603	5133	3
cg10470963	22	38240568	1.1163898328993251e-4	1.7322450761512464e-4	0.5192670195864499	0.9545026476276802	0.8122590410457242	9706	4
cg10471216	12	57591104	6.970647144309939e-4	4.4466187438647057e-4	0.11696781104279103	0.9041651297190474	0.8244225527268365	9699	4
cg10471544	16	1820375	-3.596090442806509e-5	7.713742727400771e-4	0.9628166745876284	2.0829358046341815	0.5553726729602272	9703	4
cg10471548	6	7403054	-5.677158911065961e-4	6.892966348613914e-4	0.41015765492118555	3.0977796037899488	0.3767938011598152	9660	4
cg10471574	17	70120318	-0.001848	0.005603	0.7415334740131414	0	NA	1069	1
cg10471644	12	6976491	8.741070237780939e-5	1.9454160196048022e-4	0.653203539550723	3.6533630251990625	0.3014093602371663	9629	4
cg10471743	5	49739158	-0.0016076283696915712	5.751705029114144e-4	0.005189223147038272	1.3822080610553518	0.7097105090021834	9705	4
cg10471794	7	54732478	-6.97931293352078e-4	7.361510064125856e-4	0.3430878666431428	1.2324107027501807	0.7452418394808691	9701	4
cg10471825	16	73557323	4.985384992058143e-5	9.75361240462507e-4	0.9592353047843168	5.810281200857846	0.12121425638499829	9704	4
cg10471876	10	112679113	-1.0227940517025614e-4	2.2370346582930472e-4	0.6475202926791428	4.83959779526243	0.18392649576315412	9629	4
cg10471897	17	18218312	2.682677752166348e-6	2.3818698186699874e-4	0.9910136906307426	0.20036747479137945	0.9775299529648073	9632	4
cg10471929	4	3871858	-2.230218871943614e-4	6.460652136893175e-4	0.7299438146408426	6.636706266724957	0.08442428301200736	9700	4
cg10471944	7	157345246	-3.1248315876755776e-4	7.789854556394854e-4	0.6883161706065002	2.882836087514657	0.41004452152322884	9700	4
cg10471976	17	42386190	3.107837827130936e-5	2.5043034530123335e-4	0.9012361853592794	0.6994555939674346	0.8733319914010248	9706	4
cg10472244	3	53925831	1.5411937533847195e-4	1.3458032707079322e-4	0.2521325199241417	2.503717842385793	0.47461956065714045	9693	4
cg10472263	14	101452368	-0.001374591326496345	8.131735737047322e-4	0.0909508161601412	1.1313419566511609	0.7695139012482575	9689	4
cg10472288	12	75697264	8.242150992627839e-4	5.263331870739445e-4	0.11735870168396415	0.8832318877937697	0.8294723387214432	9702	4
cg10472320	16	72892765	1.142315382817664e-4	5.122051696504124e-4	0.8235206376507932	1.2315800641912462	0.7454404957574445	9697	4
cg10472395	15	61070548	1.8277481183840468e-4	4.89862030603225e-4	0.7090629458424141	0.26050915793235524	0.9672760611007284	9703	4
cg10472567	17	46115450	-7.347662110973713e-5	4.000211096511779e-4	0.8542630410828599	3.3717707614174026	0.1852803156967868	5809	3
cg10472651	16	66555859	3.468842281125087e-4	4.20071969294699e-4	0.4089326868157886	4.025902595863764	0.2586806677248226	9696	4
cg10472711	7	797592	0.0022974161496869387	8.094601930234608e-4	0.0045367651242348445	4.458764670158357	0.21599800765576468	9705	4
cg10472840	5	54206061	2.1487069201825277e-4	5.160636275751879e-4	0.6771431344234193	2.2536520706085943	0.5214580383493697	9705	4
cg10472919	5	135266805	-0.001032459606787516	9.724107678033588e-4	0.28834803864860425	1.5396511241409812	0.6731495669698014	9702	4
cg10472962	16	21311053	-2.2239469569407342e-4	5.647276804670185e-4	0.6937222519789809	4.546926453762714	0.20814255385479483	9685	4
cg10473004	8	87526705	-1.3726200219545787e-4	1.9290419392764674e-4	0.4767401933950796	1.2638631492560073	0.7377314829296887	9649	4
cg10473026	12	34531563	3.0326510352180006e-4	0.001100490979212664	0.7828763967936971	2.535613363559457	0.4688893180065282	9702	4
cg10473059	7	18003093	9.976403898745757e-4	8.282249329170658e-4	0.22837611420103393	0.40169714892132974	0.9398916808567983	9698	4
cg10473100	15	25958928	-7.078087910465689e-5	1.699673028182976e-4	0.6770893742767679	0.9595620302377685	0.8110354009154948	9681	4
cg10473157	12	112457551	-7.106460048450947e-4	4.347394488014529e-4	0.10212284259297283	5.2168448818448585	0.15659012588661084	9700	4
cg10473158	7	130130122	5.421752842492284e-4	0.0014865322871050997	0.715316797507138	0.08254446607302009	0.993846509088228	9703	4
cg10473266	5	112548728	3.553675076155149e-4	4.0142983072028257e-4	0.3760194599133202	2.076017064609276	0.5567798912377148	9706	4
cg10473311	7	158046358	-0.002132957913771086	0.0023253529034932816	0.3590053515572353	1.7387191108818452	0.6283602352890494	9697	4
cg10473367	16	1309550	-0.002754495250550418	0.001724195445620348	0.11014228115708011	0.3502473835773623	0.9503170984998185	9699	4
cg10473369	17	7492352	-1.1124427694949245e-4	5.226502610596153e-4	0.8314466956518025	2.2463534120988515	0.32524494420371136	5808	3
cg10473479	3	70900182	-1.6124607219145408e-4	4.925307603372267e-4	0.7433784157375284	5.68003634372012	0.12825833169114473	9703	4
cg10473508	5	172068142	-5.98207984777856e-5	2.3019682477442923e-4	0.7949655621847633	8.678900153380786	0.03387922500322238	9705	4
cg10473588	15	99364780	9.8716903183386e-5	3.962400505687464e-4	0.8032570630286806	1.3264543097636694	0.7228610295821005	9703	4
cg10473821	17	80894243	8.28907144714659e-5	3.5857730542858065e-4	0.8171862043589804	2.2818316089285475	0.5160104210836043	9625	4
cg10473842	5	2515396	7.919417432720187e-5	7.920782079428207e-4	0.9203580033996677	0.4814392775769264	0.9229497848362154	9703	4
cg10473907	6	31167664	-3.428914447377236e-4	4.5761060402998413e-4	0.45367137870837887	2.249829120370497	0.5222003882014242	9703	4
cg10474005	12	6741649	1.1082018602598479e-4	1.9406506688623255e-4	0.5679680919219663	0.3758689832783436	0.8286689902018843	5809	3
cg10474018	6	29860016	-1.0302987333336527e-4	4.931094838648922e-4	0.834495746185618	1.5218116292169501	0.677245444490952	9563	4
cg10474126	17	17701015	1.8254223655410587e-4	2.8556816161487105e-4	0.52267673380019	2.397491007333103	0.4941018417988915	9703	4
cg10474368	11	74660190	-2.111111032092623e-5	9.806515082794244e-5	0.8295518467444007	4.5843125201321335	0.2048919707773053	9604	4
cg10474377	15	42131658	-4.5795429547486777e-4	3.4099579732117276e-4	0.17927487990292532	0.7888326109788243	0.8521362187063886	9699	4
cg10474546	12	50101564	-2.328930745304923e-6	3.221377903379798e-4	0.9942316556660222	4.3875919049462215	0.2225386672803279	9701	4
cg10474597	13	51917676	-0.0015765876377153599	8.398265914315823e-4	0.06048005832871873	1.2162496585169142	0.7491096688330867	9690	4
cg10474755	14	75229933	2.0892263194137925e-4	1.7181723276847564e-4	0.22400071511694675	3.427183477726502	0.33032970059299854	9705	4
cg10474881	6	114181686	1.1476256038800534e-4	0.002290137083143683	0.9600334117221543	3.124597958988253	0.37281071085936074	9689	4
cg10475014	7	100484435	0.0016531310215863618	8.345775506999236e-4	0.047613732477	0.9411663143066245	0.8154837559726165	9640	4
cg10475153	3	190024765	0.0010121413421097095	5.011172724259691e-4	0.04340731063104917	3.9281482719751586	0.2693280753733506	9706	4
cg10475172	3	45927914	3.809731489086859e-4	5.430474599010418e-4	0.4829619064261044	0.0262262152565875	0.9869724945886603	5809	3
cg10475341	20	2644958	1.6146043679943553e-4	1.592301910352206e-4	0.3105796864002552	3.192859420960801	0.36283512953732094	9701	4
cg10475433	16	71323603	-1.2414621610816888e-4	1.3310723553293692e-4	0.3509861467109511	10.122163043434249	0.01755574421775088	9704	4
cg10475468	5	646259	-0.0016492681545443328	7.730732050157382e-4	0.03289258663968822	3.541251408041088	0.17022644412566967	5721	3
cg10475477	22	42196676	-1.4087612970512146e-4	1.5860230267937412e-4	0.3744143101813901	1.1308410859901623	0.7696346189969694	9702	4
cg10475489	6	3269808	2.854758867798987e-4	4.47464846861637e-4	0.5234834059884776	3.425735523953013	0.330522471433388	9703	4
cg10475928	10	118901190	0.0029754363389715454	0.0023410827527625424	0.20374078149673583	1.4836822462534711	0.6860415479406087	9702	4
cg10476003	6	31540169	-0.002784381120697304	0.0014070408705603265	0.04782823133502207	2.339515099905241	0.31044219886783586	5809	3
cg10476085	5	142065737	-8.48631411125552e-4	4.703915355028601e-4	0.07121628418739563	1.9126127796485282	0.5907408253354446	9699	4
cg10476112	2	45241222	-0.0010177065868817014	4.171129312525772e-4	0.0146920353331756	1.5161303803677342	0.6785524822918851	9704	4
cg10476206	10	12543444	4.6316180506980083e-4	6.015752067805708e-4	0.44135028611497906	0.6538591828621687	0.8839992275687231	9693	4
cg10476247	7	100608642	-4.5880322674351934e-4	0.0010576569040291995	0.664439407019211	5.6135106217763076	0.13200487593206797	9706	4
cg10476260	2	74682101	-2.789651004445642e-4	1.6799459646088874e-4	0.09680185611468037	5.053219487545385	0.16794137439242937	9687	4
cg10476347	15	64676664	-3.591414809764565e-4	4.170455514771578e-4	0.38915186311176775	3.1296417290895047	0.37206564923499175	9704	4
cg10476473	2	170681531	-1.0287977929284543e-4	2.062206335765129e-4	0.617862456758109	3.718292052332868	0.2935342524807269	9608	4
cg10476558	20	30326789	-1.733069054769717e-4	1.703294742084194e-4	0.30892494067631476	7.86732122154462	0.048834856775982614	9612	4
cg10476584	17	77788722	4.701916616172359e-5	2.6321687291558447e-4	0.8582260405831613	3.312517096565283	0.34590429414680895	9702	4
cg10476585	13	94499653	-6.090174614858288e-5	8.5730574720153e-4	0.943367084761723	9.056134761551352	0.02855377986101874	9701	4
cg10476689	7	50906586	2.2398241138076346e-5	4.602128852398099e-4	0.9611828381768047	1.571455229296413	0.6658793328165545	9704	4
cg10476773	5	177412688	-0.0013817910435983847	9.738835504287239e-4	0.1559438394775267	10.856225129731396	0.012529275438420698	9665	4
cg10476950	7	151599583	7.165135241501439e-4	6.536673700178419e-4	0.2730157896267287	1.5534066731856615	0.6700000647189158	9691	4
cg10476962	16	3724846	2.1126538431059494e-5	2.0479076005862373e-4	0.9178347316826072	3.7425956742382356	0.29063419386724815	9703	4
cg10476989	7	120594004	-6.160304002164835e-4	6.483924923692333e-4	0.3420671687269594	0.1720942001030257	0.9819633111309791	9612	4
cg10477079	14	66975372	2.0665009207028328e-5	1.7555871949418068e-4	0.906297477609912	4.053868353402878	0.25570576502519965	9705	4
cg10477088	22	50118821	-9.306862677673862e-5	2.757822465571052e-4	0.7357615521971569	6.240582164519087	0.10047434695289383	9700	4
cg10477153	16	75263200	-8.970627476074803e-4	5.655926390155203e-4	0.11272614604689427	9.849967624910825	0.019885477427839894	9705	4
cg10477316	2	241512293	-2.8230006627580855e-4	4.6360810312799205e-4	0.5425777240416113	2.3156251065071545	0.5095341620879671	9705	4
cg10477385	2	74401583	0.0010358603973412927	8.453274358821427e-4	0.2204262588103866	1.6839672882617134	0.4308550121785113	5789	3
cg10477592	21	34406589	5.017767583758324e-5	3.8971597551749177e-4	0.8975519292601752	2.872189192280938	0.41175374098938294	9697	4
cg10477603	10	126849704	6.369220061533362e-4	3.3608911432746994e-4	0.058079341635830534	4.179866022645922	0.24268542450410938	9550	4
cg10477621	7	19184950	-6.993975793879036e-4	9.742984093002949e-4	0.4728513837309513	1.4531866289426554	0.4835535020499781	5809	3
cg10477754	10	103892376	1.037401452472592e-4	2.162336800851436e-4	0.631398469936364	0.3426755182627275	0.9518123142362268	9683	4
cg10477854	21	40760975	-1.8876146415769239e-6	1.5154719497612284e-4	0.9900621081302156	1.5781020798976804	0.6643651553863287	9702	4
cg10477905	2	177039295	7.276929183631983e-4	0.0011652884003188382	0.5323159965691429	2.9054121880843145	0.40643983967052816	9704	4
cg10477989	11	68039601	-3.3657772513811016e-4	3.1056987138779744e-4	0.27847904853396677	1.1759758883766098	0.758771863146394	9695	4
cg10478035	13	80919503	-4.336952174163279e-4	4.701951354845393e-4	0.3563341372849154	0.38567155526448293	0.9431862494981458	9705	4
cg10478199	2	71175792	-1.7109356229855403e-4	1.44500363791364e-4	0.2363990054814491	1.1236450667895557	0.7713693537453267	9705	4
cg10478221	16	679917	1.9818642257945249e-4	4.3002892063657137e-4	0.6448935550248382	6.160679634235473	0.104049193970444	9702	4
cg10478435	17	21280288	6.161464713230615e-5	3.1813642662638353e-4	0.8464314151065054	5.9000010111860846	0.11657805520583041	9691	4
cg10478867	7	150948760	-1.1154301054872345e-4	3.3202488998726123e-4	0.7369102776951324	0.3199800562405558	0.9562279997980897	9610	4
cg10478996	2	237011592	-3.6683477200123845e-4	8.222504414273e-4	0.6554996693420576	10.923907637460935	0.012144532511353954	9698	4
cg10479053	17	38136919	-1.4067812379094593e-4	1.7734411176943332e-4	0.4276324866429664	1.0955727301952858	0.7781429503082528	9704	4
cg10479063	12	9360933	-5.529462796793315e-4	4.889570712939665e-4	0.25811033140642636	6.454805752929369	0.09146199499238533	9689	4
cg10479082	7	28996639	3.00872982501179e-4	5.666973364816408e-4	0.5954717321363905	4.105962231294753	0.2502471118862132	9689	4
cg10479181	16	1026877	-5.59435911562108e-5	2.5825528812305584e-4	0.8285035002164991	4.369662799790334	0.22421488928848807	9690	4
cg10479234	2	162277174	2.1576244415089137e-4	7.431923190172907e-4	0.7715726232236512	3.7261365094307912	0.292595383067153	9704	4
cg10479243	17	2599823	-1.979874334031095e-4	3.7468031964859076e-4	0.5972099724864559	0.36232767843676816	0.9479098949724185	9703	4
cg10479325	4	128886426	-1.693193635022679e-4	1.3512503814747386e-4	0.2101849942363358	6.226260465331947	0.10110631951074608	9676	4
cg10479431	17	7461421	6.387746391350623e-5	4.508666069165795e-4	0.8873350805497643	0.8394115049962694	0.8400189295994986	9702	4
cg10479434	16	11268097	-5.692020371682166e-4	4.008222962159664e-4	0.15558271394568327	3.672666539053401	0.2990485946857101	9705	4
cg10479452	17	1840701	-2.2224990885472674e-4	4.172497234093342e-4	0.5942728243893491	0.8617090252968942	0.8346570603996449	9703	4
cg10479493	6	33772694	-1.7175904519932245e-4	0.0011520156322402523	0.8814791681356997	2.934813241600311	0.4017852744472614	9702	4
cg10479629	17	36499845	6.722584722713685e-4	5.397591123098559e-4	0.21295584385028357	1.5443946737441916	0.6720626087962337	9704	4
cg10479672	2	113810641	-0.0016214771000103302	0.001495373193787157	0.27821877959765023	1.5330816870452522	0.6746564091121053	9705	4
cg10479901	3	105588247	-3.17129947025181e-4	2.0330245597054887e-4	0.11878532117240767	2.0398134818005524	0.5641845236824496	9687	4
cg10480038	20	30327108	7.101942572090588e-5	1.6152335153583135e-4	0.6601651295259806	4.867011421441542	0.18179828087882713	9704	4
cg10480062	7	44149037	3.523075594809679e-5	4.279064446233266e-4	0.934382034741235	2.6287827153125685	0.4524658943842685	9699	4
cg10480239	22	23522307	-4.179651724226696e-4	7.836937356082732e-4	0.5938071138411871	0.5407344860856617	0.9098552937245593	9659	4
cg10480249	10	3789974	1.9742996556418158e-4	5.298306131527884e-4	0.7094249877874179	1.1005493371092183	0.7769414731028842	9697	4
cg10480329	2	27011850	-5.101707772402661e-4	6.384412387386981e-4	0.42423934673452185	6.696223292631405	0.08223699735906843	9705	4
cg10480343	15	48938347	-3.265927585300332e-4	1.938551494337922e-4	0.09204149952635034	0.5729708503454228	0.9025912256896677	9681	4
cg10480461	15	73735509	8.14212438468237e-5	2.0228444387414052e-4	0.6873097039478477	2.363978135071205	0.5003753024558334	9620	4
cg10480506	2	60280451	-2.370195229367666e-4	4.597679441620537e-4	0.6061897698347675	2.924734009428929	0.40337587958312193	9702	4
cg10480513	10	70748860	3.456798664128982e-5	2.3087979724781523e-4	0.8809832612758924	3.5293995188126632	0.3169690721211055	9699	4
cg10480584	5	122424091	6.518978421997974e-4	3.0784458642530495e-4	0.034207265982552346	0.8069099338307565	0.8478135644610891	9702	4
cg10480648	2	236750693	4.2715238102962607e-4	6.994022257166908e-4	0.5413722263359926	0.53014980417232	0.9122194229639616	9691	4
cg10480711	7	158949352	-4.248333914949775e-4	4.5116540697383696e-4	0.34637925628958	2.624381565503134	0.45323116784800893	9705	4
cg10480735	2	61371057	1.7240516810151403e-4	4.0510204889974754e-4	0.6704106093932339	4.132669288849646	0.2474900147451448	9703	4
cg10480741	19	46850482	4.839355443911255e-5	1.6173533438784078e-4	0.7647763994969028	0.27927885533544217	0.9638772649737798	9704	4
cg10481019	16	81095002	-9.536502129074715e-4	6.390363308161974e-4	0.1356138345339782	0.6070138977632442	0.894824841294679	9706	4
cg10481065	20	37357371	4.7587984720079375e-4	4.890708684220306e-4	0.3305391847052922	1.2365519200787467	0.7442516551753916	9704	4
cg10481072	7	92459517	7.233957616288875e-4	0.0010817595731085021	0.5036732223899487	2.359235049404451	0.5012681112354724	9636	4
cg10481100	19	56612729	-3.127225185961289e-4	3.5454123402770324e-4	0.3777506490145647	3.487927763419688	0.3223312280235936	9706	4
cg10481134	2	38387443	-4.0653421861905435e-4	0.0013707739889900047	0.7667927137399981	2.9294734001167	0.40262729796550295	9702	4
cg10481202	12	49581272	6.518370065959424e-4	6.599223959317093e-4	0.32327609512579	0.7874629480814908	0.852463320889647	9697	4
cg10481400	16	67596437	-4.064613830877892e-6	1.714806356045482e-4	0.9810894743000221	12.259327268994253	0.006545608834336872	9687	4
cg10481534	15	72533779	9.834615848285208e-4	8.552125990632308e-4	0.25015971831935246	4.331328669040964	0.22783790447268937	9702	4
cg10481560	11	1597444	1.8200530177737477e-4	0.0015706350395140443	0.9077475893661393	4.338192885663995	0.22718522136236546	9699	4
cg10481584	2	104708897	-7.765866494387262e-4	0.0011908782282886875	0.5143285624853308	0.3891790916565288	0.8231724632961085	5764	3
cg10481617	6	12789309	-1.869833232333919e-4	5.181357864187977e-4	0.7181913474121389	4.049614781182427	0.2561562292227047	9699	4
cg10481660	7	155249746	-1.0299114706127295e-4	3.801458407784659e-4	0.7864484431989516	1.545871645767677	0.671724354063523	9686	4
cg10481740	4	1857103	5.060161281625077e-5	2.4257295439038395e-4	0.834757631561147	0.5465273589579914	0.9085568974391793	9704	4
cg10482024	1	65613042	1.5994295845468253e-4	1.936262693680645e-4	0.40878165088796303	3.256828546604379	0.35369664646114535	9704	4
cg10482049	20	1099454	1.505487359334289e-4	1.461199553015094e-4	0.3028648762937352	3.2631231844006283	0.3528082776742886	9689	4
cg10482051	6	170754942	0.0010355273115194587	5.640597689024728e-4	0.06638032033884692	4.0474355478456285	0.2563872952839504	9705	4
cg10482057	6	24583614	9.890354258517817e-4	0.0025128792153952134	0.6938863232213406	1.5524931472604604	0.670208989942513	9705	4
cg10482149	3	127771091	-7.30273289136736e-5	2.0251035792143295e-4	0.718390758940061	2.3163092428488974	0.5094036913723529	9693	4
cg10482201	16	3493423	0.0021923410216912235	0.0011653898763282666	0.05994359919845368	3.398016618246555	0.3342318779907746	9705	4
cg10482224	1	214557383	-0.0010344974080538384	4.7779947703539675e-4	0.03037782303863949	5.530079899986902	0.1368505348916947	9699	4
cg10482356	16	56328421	5.786061751364148e-4	7.020181275129684e-4	0.4098236332809409	4.4549817228327075	0.21634113696307408	9704	4
cg10482532	10	96946522	3.4192361757417577e-4	6.197966812415723e-4	0.5811740446871904	2.425865518650774	0.48883792694778866	9697	4
cg10482596	13	44360259	2.0008450497723223e-4	2.9836264533763683e-4	0.5024700111758091	3.358964865266162	0.3395197901631792	9684	4
cg10482632	1	201476606	1.9952090298432855e-4	3.51336960624292e-4	0.5701093602520623	1.3171182571860471	0.7250722462657084	9704	4
cg10482750	1	52344120	7.110922975143783e-5	1.3473344545400598e-4	0.5976540395285042	4.558426022733576	0.2071376506436189	9698	4
cg10482792	16	85835808	5.890127759149423e-4	7.281847686484577e-4	0.4185852166016188	0.953472520216375	0.6208062390744185	5809	3
cg10482913	10	100176423	3.023398840498159e-4	4.390678684479253e-4	0.49107824703152525	0.9100405145281969	0.8230041505539631	9703	4
cg10482920	5	110774962	5.2384490263545e-4	9.742407758389103e-4	0.5907872711937825	0.7368493888600423	0.6918233057848922	5671	3
cg10482924	11	62539163	-7.779740596450137e-4	3.43783160311898e-4	0.02363698612279212	0.41222217208600836	0.8137426758080191	5806	3
cg10483112	5	95245456	7.305860883130626e-5	4.601450276454798e-4	0.8738477177811798	7.914965060482	0.04780220400527272	9701	4
cg10483261	7	1632661	2.1395987757299182e-4	0.001934036514255503	0.911910815645435	4.097854030169178	0.12887310832998305	5800	3
cg10483275	5	149669368	-0.0013100187635489342	0.0012398517188008259	0.2906973337052871	0.7220422052846047	0.8680075589196948	9703	4
cg10483461	1	170043670	1.8140384974807346e-4	1.6573904990920864e-4	0.27372924229202455	1.5669164632300745	0.6669143334502221	9702	4
cg10483525	16	73080909	4.0473767352892313e-4	4.323434336895729e-4	0.3491967149577172	2.4998105611109835	0.4753253201651508	9705	4
cg10483534	1	231955376	-6.670771207357407e-4	7.249095905486343e-4	0.3574572158202863	1.2269330896941173	0.7465521553635114	9688	4
cg10483660	13	112241077	0.001086389090251489	0.0015985762333722922	0.4967590842514195	0.6379912014358852	0.8876826952967535	9687	4
cg10483776	15	75748142	-5.692386248854095e-5	1.2747424162393585e-4	0.6551986446659959	2.255781009034079	0.5210449778513049	9706	4
cg10483813	16	53537325	2.9115004529313025e-4	2.6401756618110587e-4	0.2701280565178959	0.8158025194811961	0.6650445422511523	5807	3
cg10483825	12	21810450	-1.2501221839801856e-4	1.451690773397198e-4	0.3891559368791934	3.24897525442696	0.3548077095314654	9699	4
cg10483828	1	1177703	2.120773024988758e-4	5.152980279489013e-4	0.6806601823120717	4.741579163396075	0.19172791268299433	9706	4
cg10483871	1	226296868	-7.156848459285903e-4	5.026557805631234e-4	0.1545023332748112	0.11549055784605408	0.9438903455836327	5803	3
cg10483909	1	243418637	1.3771166868246928e-4	1.45331115120272e-4	0.3433474798002355	2.600148924907241	0.4574634390166216	9706	4
cg10484085	6	32041689	-1.4489834859509292e-4	5.093362401023386e-4	0.7760389859000376	4.628375074010902	0.20112139550723357	9701	4
cg10484107	16	2281688	-2.0221213666779856e-4	3.8113038190610974e-4	0.5957244457599571	7.094429970962823	0.0689481022317377	9705	4
cg10484211	1	218547935	-5.167893927672796e-4	8.321834604409153e-4	0.5345968845279043	6.421926971367999	0.0927928887406899	9700	4
cg10484316	6	139633854	8.717044011999995e-4	5.624574688620651e-4	0.12118619073641008	3.5102672497718217	0.3194329323741781	9701	4
cg10484450	14	67982152	1.3024997312729496e-6	1.8549548820538789e-4	0.994397513943839	5.425006432615788	0.14319350539691172	9658	4
cg10484485	4	154387599	-1.2606852587610786e-4	2.3097866594046552e-4	0.585202322022069	2.742435153923875	0.4330639859229322	9704	4
cg10484617	1	3082862	1.6721230472646015e-4	4.052634974760882e-4	0.6798986422800438	8.957298540053895	0.029864046286419352	9702	4
cg10484659	1	6780166	1.2752953554846764e-4	3.145260451214575e-4	0.6851351968400947	3.176125938936533	0.36525902040133335	9681	4
cg10484673	7	124307584	5.937150396454915e-4	9.072215817710774e-4	0.5128333777722208	1.867267894890246	0.600407207016633	9697	4
cg10484675	5	121650604	-0.0010304764805793578	8.984984181197589e-4	0.2514281765212195	4.750912471727165	0.1909719735658033	9485	4
cg10484693	10	29214692	7.723036066038471e-4	4.7992778337934994e-4	0.10757087765287426	1.729246223832588	0.6304513846399501	9701	4
cg10484734	16	15737573	-6.478154107733073e-6	3.031869460560442e-4	0.9829530065812012	4.029190295166042	0.2583293080980154	9706	4
cg10484756	6	139614104	9.005591445131879e-5	6.902654218690492e-4	0.8961980434618935	10.18249348158371	0.01707690207901172	9688	4
cg10484958	13	53424127	3.9895017344612435e-4	0.0012015206079684778	0.7398607703263111	9.358990510649862	0.024879762022263035	9706	4
cg10484965	2	172524214	-0.001975	0.00199	0.32097205558910424	0	NA	1088	1
cg10485000	1	32478224	-4.841834940106681e-4	4.3094735536964603e-4	0.26121127317497067	1.7700060340114043	0.6214836070468044	9701	4
cg10485243	7	4198564	7.294030225917101e-4	4.111047027615384e-4	0.0760216044513937	0.5559893534452243	0.9064294260856578	9701	4
cg10485411	7	2328797	4.193097250422162e-4	3.9268115216896176e-4	0.28560523367400975	2.22484961847383	0.5270703711057003	9702	4
cg10485447	1	208042680	-1.8856691886566418e-4	1.5353823365681847e-4	0.21939326232025771	0.837117929215827	0.8405698474138562	9705	4
cg10485472	8	56686346	-1.057004244595167e-4	1.2626487776654018e-4	0.4025181310115912	4.9464200958302404	0.17576283462526285	9704	4
cg10485485	16	70624357	3.1959672261064895e-4	0.0011844047671656756	0.7872853358559572	1.5532831775939326	0.6700283064236287	9706	4
cg10485612	2	10972715	5.5332979542689174e-5	1.498181871680657e-4	0.7118786405966787	0.4136451976804122	0.9374095139873255	9626	4
cg10485633	5	63253616	0.0014902676571839147	0.0017720140222045187	0.40034671266416677	0.05569608699671885	0.9965619606807825	9688	4
cg10485664	7	121946036	-7.382059744634926e-5	5.88710661975778e-4	0.9002118897947675	2.204530545333329	0.5310565464558353	9687	4
cg10485752	1	26021655	2.1667801119832502e-4	8.820464998493517e-4	0.8059502941602505	7.751979392649311	0.05142552894726496	9612	4
cg10485881	16	89712703	-4.743282113589044e-5	3.7042026622207975e-4	0.8981083232960447	2.575884772811182	0.46173295087730454	9704	4
cg10486013	6	31047653	-2.6057108294136224e-4	2.3276227161656663e-4	0.26293839509728595	3.0258808586941432	0.3876520441837911	9699	4
cg10486069	11	133658113	-0.004589181426793979	0.004534522815556201	0.3115122904132587	3.111286700898377	0.37478318282523543	9585	4
cg10486227	15	75249876	6.212819080042079e-5	2.4368642663614138e-4	0.7987606514981659	3.1164686391944123	0.37401425927422305	9657	4
cg10486439	11	68919970	-7.021738124670221e-5	4.906651260105013e-4	0.886206051580738	4.413813679103773	0.1100404955523772	5808	3
cg10486455	6	33253590	-0.0033984905156499473	0.0017224337076653302	0.04848704269962912	0.0056547912499385865	0.9400569002844534	1326	2
cg10486488	15	31695427	2.3332457861758966e-4	4.449196348361366e-4	0.5999867244125174	5.210460879457738	0.15701911268908478	9702	4
cg10486505	21	47743117	-1.2388161338738475e-4	1.8664416145086228e-4	0.5068621604054684	0.550451274924895	0.9076756243820658	9706	4
cg10486610	20	61298677	8.155412650782672e-4	9.080552102178124e-4	0.3691223291366711	0.7095566001691542	0.8709538714982392	9704	4
cg10486655	16	68624584	4.192114453054107e-4	4.5530761989406784e-4	0.35719592788701393	0.6520404302700897	0.8844222245567187	9615	4
cg10486757	10	71338591	-2.983010071343436e-4	6.295656152542241e-4	0.6356280137485918	3.095495086970352	0.21272659198908808	5809	3
cg10486820	6	51972234	1.1019197364610644e-4	4.6762153967497446e-4	0.813709320061233	0.7121509654635916	0.8703422661448538	9703	4
cg10486865	17	64355892	2.069591349236458e-4	0.001013298142605425	0.8381635468343288	0.9578760830568311	0.6194408631129682	5760	3
cg10486879	11	129872838	-7.314727267826974e-5	1.8177962638604744e-4	0.6873931066383532	2.5904932856125256	0.459158634807089	9690	4
cg10486909	13	46038825	-4.33718672209857e-4	1.8351648797470944e-4	0.018109230177963072	7.684568557392211	0.05300100880890863	9701	4
cg10486974	6	34499389	-0.001864509470402332	0.0020772222857390337	0.3694001878069369	4.0402408921002975	0.25715149832612155	9695	4
cg10486998	18	74961787	2.8393758537907193e-4	6.104085314613963e-4	0.6418169365069722	0.7037429853987843	0.8723232099246357	9706	4
cg10487067	1	40112140	-2.3742798235817697e-4	4.938568265483572e-4	0.6306851039959827	3.3014536046469387	0.3474403812672454	9706	4
cg10487127	6	16761668	-2.597273718402315e-5	1.4851443711305542e-4	0.8611711087824087	3.437425851199752	0.3289689195247771	9704	4
cg10487221	20	60119551	-6.700428831578373e-4	7.0740115088642e-4	0.3435422675096317	2.9262633477110107	0.4031341946291073	9702	4
cg10487418	17	21194806	7.151161389400851e-4	4.277861681825278e-4	0.09458995023209223	1.2794735482645159	0.7340129604237356	9705	4
cg10487428	5	59559218	2.3797734884909634e-4	4.6449320460640643e-4	0.6084147316352972	7.905223832246173	0.04801159584296805	9705	4
cg10487521	1	212604918	-2.1150366819323055e-4	6.539415104551733e-4	0.7463703474297892	2.5831058903193975	0.46045900324953576	9702	4
cg10487659	16	4152081	3.8862495433129694e-4	3.715131726408524e-4	0.2955334744779075	1.6418527569282777	0.6499376562960701	9700	4
cg10487724	17	56770010	-1.3363264446182547e-4	2.1667669185030275e-4	0.5374078724801341	1.0106440178536118	0.7986764403769211	9626	4
cg10487770	5	57879443	-1.1861307488550144e-4	0.001142837499342769	0.9173374115302794	1.188234077706837	0.7558276271216136	9584	4
cg10487853	11	72581673	-3.1638968075509713e-4	7.122922779581643e-4	0.656908698893386	3.1470811473826723	0.3694993495432974	9694	4
cg10487904	17	48788023	6.002257867461762e-5	4.222849184059046e-4	0.8869712932463186	5.667045091469726	0.12898192564065264	9705	4
cg10487998	1	21838665	6.889689647634896e-4	0.0012886588495722212	0.5928986050344821	1.1864658975705697	0.5525380667960569	5808	3
cg10488012	5	3306368	-9.985897547581356e-5	6.67010327983044e-4	0.88099240182765	0.5247428857644253	0.9134228358627947	9691	4
cg10488031	13	110437561	-2.554512659530787e-4	6.898829652523046e-4	0.7111723605541387	1.4659907368671528	0.6901415970649203	9691	4
cg10488050	7	132617821	0.0027267510800843852	0.0010791421781670355	0.011511473886368109	2.544696472594403	0.4672675561381798	9699	4
cg10488141	10	104264014	1.4812416569891517e-4	1.1445014253367314e-4	0.19558792506479744	9.659470516743076	0.02169400143535909	9579	4
cg10488185	7	104654258	-1.1295557509948726e-4	1.8391001021130497e-4	0.5390901905097032	2.878186373970001	0.41079024188595775	9701	4
cg10488199	6	52013771	-7.020390717659544e-4	9.211261483552109e-4	0.44596868427444414	6.533554604644616	0.08834854493579108	9683	4
cg10488292	7	6075080	8.909438691612538e-4	4.4330353958891937e-4	0.04445417240798708	2.93244989363191	0.4021577609367566	9703	4
cg10488340	16	67063589	1.7562352099870338e-4	1.8633866304829807e-4	0.3459385481802421	11.159669476123852	0.010893083405217848	9697	4
cg10488476	17	48133676	2.2857658206982856e-5	2.182731493559615e-4	0.9165976497582818	5.231725046619257	0.1555945078613107	9705	4
cg10488637	19	45004845	-5.161970617619147e-5	1.5295777396066602e-4	0.7357574683543029	5.278768337941291	0.15248602957671822	9702	4
cg10488685	1	117635550	6.212844707032462e-4	5.126877200557941e-4	0.22558185994488164	0.0268324341779237	0.9988403801428116	9703	4
cg10488833	2	128285609	3.515680356664814e-4	5.16782825926909e-4	0.49631369253717184	3.714326656543192	0.2940098791968248	9693	4
cg10488946	2	109107826	5.392646412075514e-4	7.961332883997441e-4	0.4981809196270877	0.18846467602276037	0.9100712935210564	5797	3
cg10489124	11	61159736	-1.2369159225500006e-5	2.678093020441109e-4	0.9631616473813244	0.6398389963146781	0.8872545938662508	9700	4
cg10489284	5	1088244	-1.2940671614787311e-4	2.8771333497230666e-4	0.6528715557554506	1.5862225800324605	0.6625177764772471	9690	4
cg10489318	8	1623378	1.83309983247308e-5	1.9693090566171855e-4	0.9258373048099242	0.5265257467160762	0.9130263485815368	9696	4
cg10489353	1	153895885	-1.9908115549048113e-5	1.7727259972765411e-4	0.9105837411378925	4.2477091512952105	0.23592849059521745	9703	4
cg10489428	15	34502418	-1.1504427044271334e-4	1.5497078366770532e-4	0.45786862459104666	0.9059844155215973	0.8239833968489101	9705	4
cg10489463	2	33546572	-0.0028186273850385212	0.0011012249579251939	0.010481132560717216	2.7696352841218363	0.4285229131271179	9607	4
cg10489588	13	25875612	-3.66680424594312e-4	2.0763077677095663e-4	0.0773922348362209	2.9439978981000983	0.40034043693366483	9701	4
cg10489614	1	98512194	0.0021254326048254783	0.001227470618430689	0.08335286515742686	5.294697826638149	0.15144681132854923	9703	4
cg10489672	1	117296494	-0.0014691063976221734	8.684734097545205e-4	0.09072297442262406	0.9656650848239285	0.8095591707836758	9651	4
cg10489786	11	118938260	-1.4911644742130197e-4	1.3641062464428733e-4	0.2743306070489599	1.9982835795288116	0.5727630303973326	9706	4
cg10489928	6	31592247	-3.8888984227299447e-4	4.871747019376748e-4	0.4247222873209427	2.630389909952597	0.4521866947500813	9696	4
cg10489986	1	27320943	1.1639451220821712e-4	1.8322290005948745e-4	0.5252576728289562	0.5587965064010049	0.9057966933168174	9678	4
cg10490064	22	25617422	3.894319476616959e-4	5.08299749301029e-4	0.4435892851705714	1.6088784316663203	0.6573783746232597	9702	4
cg10490099	6	149157659	7.628483863032773e-4	4.1423475377271653e-4	0.06553592018161447	4.53341347489317	0.20932917548346422	9640	4
cg10490147	1	11120546	-7.933429075210408e-4	5.02681061448183e-4	0.11451434488998496	2.835788363755615	0.2422235589673733	5730	3
cg10490196	11	68816451	1.8350001720372453e-5	1.6729338947213933e-4	0.9126571759266836	4.382519022641511	0.22301176380694554	9703	4
cg10490202	17	78867631	4.8155912134109565e-4	2.837067569271418e-4	0.08962421107761392	1.6960107441453698	0.6378210625265932	9702	4
cg10490206	19	17798846	6.064273311378076e-4	4.41803615830018e-4	0.16987131926258575	0.35347554271143666	0.9496764135741584	9704	4
cg10490227	1	40348903	2.3888721930813854e-4	3.6107899074789337e-4	0.508232296265404	6.640360331975695	0.08428839433073787	9679	4
cg10490271	11	64889651	-1.6523872490431708e-4	1.0376058109208725e-4	0.11127240415590442	5.003697928203828	0.17152656400539798	9446	4
cg10490577	13	30009956	-1.1409678383551376e-4	2.639365679876786e-4	0.6655316320717809	1.1193208424353993	0.7724121214203254	9698	4
cg10490645	11	112835124	8.58744216356201e-5	6.868419178757241e-4	0.9005014407220227	0.5564525910404043	0.906325060890636	9694	4
cg10490668	1	987502	-4.2962777988488315e-4	4.751989789119312e-4	0.36594195100648425	0.1450717109691591	0.9859275322187888	9699	4
cg10490717	1	8877139	-1.079009925966861e-4	1.5147233219733514e-4	0.47624939038084446	0.2429615024594578	0.9703728097361054	9702	4
cg10490745	17	29876386	6.574589356647155e-6	2.4150172273525625e-4	0.9782812503990019	1.8354617303881602	0.6072486372956223	9698	4
cg10490746	1	55089948	-5.795330779661441e-4	7.436197051521184e-4	0.43577906423115215	4.876856950320006	0.1810395757915949	9582	4
cg10490795	5	150035893	1.2270465141288198e-4	3.1443353676131197e-4	0.6963588319223342	1.89668290716427	0.5941249029235777	9704	4
cg10490842	22	51016604	0.0011314957915196534	0.0014564611620157054	0.4372294731566313	2.054316517631704	0.5612099818550603	9705	4
cg10490843	17	37793717	-9.522319394678068e-5	2.621534658906707e-4	0.7164296869028608	8.557466602921792	0.03579168434359548	9694	4
cg10490888	11	1472610	-9.676344491066978e-5	6.371606354332856e-4	0.8792921203910147	1.1176845829127793	0.5718707404026169	5807	3
cg10491120	10	128839223	0.001078774292577113	5.406757170269356e-4	0.04601742108119081	4.8094747857064	0.18629189088433457	9672	4
cg10491122	1	217886461	-0.0013572225212009576	7.967589600588683e-4	0.08848776691364563	0.7567852575545795	0.8597729905524409	9705	4
cg10491242	19	50366052	-3.174369116908898e-4	4.211288761163631e-4	0.45098363484210896	0.9686855157226884	0.8088285163355495	9702	4
cg10491262	20	62127656	1.2008956202801607e-4	1.2740574148621667e-4	0.34589794967025306	7.8569614666478085	0.04906225549989193	9702	4
cg10491368	5	172570703	-5.465254196261737e-4	6.292413153332482e-4	0.38509516050135467	1.9261470505586353	0.5878757431027577	9706	4
cg10491372	17	4458200	-1.037099224842119e-4	2.1919227261412143e-4	0.6361091002719201	0.6068607981546184	0.8948599699322614	9642	4
cg10491543	10	133948124	7.422461820583389e-4	5.369427649364848e-4	0.16686234524324736	0.1980344750940332	0.9779059753438959	9687	4
cg10491544	10	120000926	-0.00013375396433771577	1.7392367968158595e-4	0.44187059679626	2.5879165988048918	0.45961186225813117	9703	4
cg10491546	10	126752908	3.086161054323929e-4	5.27073611148151e-4	0.5581930664325021	2.7081857665843465	0.43883800102068526	9702	4
cg10491556	10	124895886	3.953060272472657e-5	3.1336037423116005e-4	0.8996127055183949	5.507367144143808	0.13819864399635015	9706	4
cg10491628	6	29521220	4.70684984366862e-4	4.131979544619922e-4	0.25465014907653544	2.5825516494057874	0.460556682499063	9690	4
cg10491648	2	74648490	4.8717997190188375e-5	1.6582554004964577e-4	0.7689178617896346	6.960179236632639	0.07317788433801195	9702	4
cg10491652	1	156052205	-1.4095278257514188e-4	1.71724653167343e-4	0.41175625987758946	2.0275079658956585	0.5667169987184292	9689	4
cg10491993	16	21964412	-1.4222014845221095e-4	1.851711941829055e-4	0.44245936436625044	2.7094039189906782	0.4386315616984037	9705	4
cg10492129	16	81079103	-5.111905587179491e-4	3.9379124027825687e-4	0.19424411881374146	0.7717116649783407	0.8562205661570726	9702	4
cg10492152	6	52051113	8.594771969073617e-5	6.127953826577767e-4	0.8884583844195442	4.908144088617528	0.17864818368254046	9704	4
cg10492202	10	134893769	-0.001868629599043535	6.86375258694151e-4	0.006479775945980008	0.7494563500004902	0.8615141666485895	9698	4
cg10492240	4	3313636	1.6780270222531988e-4	5.418469683996609e-4	0.756799354357415	0.6619673857648111	0.8821110029598138	9704	4
cg10492417	16	89826417	7.150290910160319e-4	5.414723638472144e-4	0.186658995182785	7.809752503551658	0.050111614215511004	9705	4
cg10492434	8	144757244	-4.686413344515103e-4	4.915090556694511e-4	0.3403497274150498	1.2959089141367006	0.5231147367386978	5807	3
cg10492511	4	108853489	-2.4341706301015266e-4	7.565067775366113e-4	0.747631072034197	5.722377441093348	0.125926703782183	9705	4
cg10492657	6	4854374	-3.882616310306952e-4	4.890004697559235e-4	0.42720107671983815	3.480911343020271	0.3232463076236305	9700	4
cg10492716	10	1155296	-2.2699535369031124e-4	4.457482758648587e-4	0.610580075171471	0.49417757156770625	0.9201686991633146	9703	4
cg10492791	6	35747831	-4.2120720033043746e-6	4.033915090045937e-4	0.991668921935276	1.7555465277848399	0.6246559467750199	9696	4
cg10492801	17	59476859	5.464126040372623e-5	2.3075465867635863e-4	0.8128168023278282	14.847848058426141	0.0019513994624515139	9694	4
cg10492836	10	134801824	6.078354238670016e-4	0.0010860342197020734	0.5756953446755886	0.9554277905667127	0.8120353005425159	9691	4
cg10492953	4	55097420	5.46695086130409e-4	5.143919764908351e-4	0.2878732825175179	2.1570062511130184	0.5404663676642169	9699	4
cg10492999	16	3063894	-1.516740353651937e-4	2.2016910069743326e-4	0.4908875089078145	7.714597913787524	0.052293471420665816	9694	4
cg10493055	4	99576808	-5.107987423902691e-4	5.266597142506197e-4	0.3321043994031112	1.130172848197298	0.7697956803152473	9705	4
cg10493075	14	100655244	-3.559135020571315e-4	4.1259669792908035e-4	0.38834731219518726	1.0240763401332562	0.7954264655025972	9701	4
cg10493125	10	71266797	-5.284150328557189e-4	8.408532818447769e-4	0.5297241549543761	1.336995283414698	0.7203674850092193	9691	4
cg10493166	9	125133121	-2.1195469327914707e-4	2.0088253026199674e-4	0.2913715434365098	3.0343170692901054	0.38636436305974636	9699	4
cg10493185	17	38261988	4.974315094648247e-5	5.045668982274188e-4	0.9214671141568265	10.689920877435096	0.01352638056323485	9701	4
cg10493186	1	3134756	0.0012727863019600994	0.0010243926656351627	0.21405991011179548	0.9115785007098173	0.82263278939397	9702	4
cg10493259	7	151092290	9.241175010583163e-4	8.010851919494614e-4	0.248671559381943	2.460393870302436	0.48249133794018695	9703	4
cg10493324	11	118974627	1.7532805220058892e-4	0.001044636506280577	0.8667119692776156	4.0759497975608046	0.25337885198368837	9519	4
cg10493330	5	179709813	-1.3085617297387624e-4	4.3377522297088954e-4	0.7629050434467362	1.9980216422880626	0.5728174215565721	9702	4
cg10493356	22	31608270	-1.579846058182508e-5	8.658088020739748e-5	0.8552134663082596	0.11984709527089454	0.9893536936825885	9672	4
cg10493436	1	161168957	6.319616248986318e-4	3.6836266952158824e-4	0.08623596015711824	4.814244252381902	0.18591548674419078	9702	4
cg10493454	1	63457296	9.443945935976554e-4	5.666289757367448e-4	0.09557615154077123	1.9386900874811142	0.5852288049649538	9699	4
cg10493479	1	247835667	-2.64696435953449e-4	5.535389537716117e-4	0.6325154374872815	1.8467596263038213	0.6048127608305187	9699	4
cg10493506	2	230340591	0.0010411081623201205	0.0014378825027268772	0.4690310531860605	1.3976766699611693	0.7060794229927023	9705	4
cg10493699	17	39969297	5.726341030749725e-4	5.35145229775263e-4	0.2845951632714715	2.15828003653202	0.5402125803608399	9701	4
cg10493739	9	108456981	-2.7602148257509966e-4	2.21510186086936e-4	0.21273159630346528	1.918349386874834	0.38320902042264654	5809	3
cg10493855	14	91087586	-0.0017609290758711779	8.50053277566176e-4	0.03830729422046212	9.562903243994308	0.022671505968568255	9700	4
cg10493879	1	47798576	6.706015825285256e-4	6.394742217825101e-4	0.29432703807496363	0.945327676491686	0.8144776710537486	9700	4
cg10494028	6	74008821	-4.651669541480447e-5	5.259705858176543e-4	0.9295271868054893	6.419888915175296	0.09287599658352776	9704	4
cg10494257	1	16342123	8.87409319462545e-5	4.1433312782912973e-4	0.8304084560646976	0.4714250835310703	0.9251228223780976	9704	4
cg10494282	1	44440945	-4.101916394469756e-4	2.4684211204448783e-4	0.09656148127885478	13.254138189469266	0.004118040694447308	9700	4
cg10494397	4	15593854	-1.0509288043997505e-4	3.4372601858476695e-4	0.7597979906526572	0.05519667444568073	0.9966075922794976	9705	4
cg10494449	10	134596049	-1.3434279570338312e-5	3.446185589865222e-4	0.9689039092961684	4.626321975254138	0.2012956444116944	9530	4
cg10494537	22	17700308	-1.9076716341879187e-6	1.674807248013519e-4	0.9909119760900656	3.3153296814088162	0.34551473121976095	9705	4
cg10494615	2	27589756	-4.272342334381008e-4	4.497308280027508e-4	0.342123611076073	0.9372682788718886	0.816426058355437	9693	4
cg10494638	7	39450193	-9.53485681822443e-4	6.171105333218725e-4	0.12232670273644279	3.958222361387655	0.2660108415302958	9678	4
cg10494639	8	61835119	0.0011612111291077604	9.750390721044557e-4	0.23367790654231824	5.459366429452037	0.1410892554826653	9702	4
cg10494684	17	26645200	0.001256412084317488	0.0016140925832929163	0.4363323560965197	1.8290694607608906	0.6086296188374962	9696	4
cg10494703	4	184032120	7.700749263313803e-4	6.95759083183796e-4	0.26837495540772344	0.5013598967301638	0.9185925468549204	9691	4
cg10494758	20	18483073	-3.730971325363375e-4	4.125803003042403e-4	0.36583536134014716	1.3660086534334845	0.7135214715596637	9701	4
cg10494773	14	35452441	-2.3646932720952082e-4	3.6952866731293537e-4	0.5222236563281544	3.4776584333623024	0.32367132820946953	9704	4
cg10494848	6	57127617	4.13816466067046e-4	5.648064694102683e-4	0.4637600387529054	2.7263664740379836	0.4357651683595222	9676	4
cg10494860	20	62693951	-3.1677896425422246e-4	8.02785914207845e-4	0.6931384422274754	3.209392890380316	0.360453851601694	9696	4
cg10494973	17	80897199	-4.002543444839127e-4	5.911659425200173e-4	0.49836838944700285	4.563749310764962	0.2066739937679108	9703	4
cg10494981	10	711556	-5.691076148507547e-4	6.897459377360434e-4	0.4093162669347403	4.119720234064769	0.24882332596592638	9649	4
cg10495047	5	139017667	-1.6090894662996948e-4	3.5469398980090373e-4	0.6500766638823958	3.623841798243557	0.30505187041549264	9706	4
cg10495160	2	237678157	-8.953394220026648e-4	3.891454679999428e-4	0.02140387879834623	0.11624205162885362	0.9898195000229575	9705	4
cg10495164	11	64631357	0.0013413333125754435	6.360401485517147e-4	0.03495481008099904	2.9321785644853744	0.4022005436007832	9701	4
cg10495207	19	49223834	0.0016056938531048386	0.0015056358053474616	0.2862177042620773	0.5167756730976167	0.9151907113294366	9706	4
cg10495227	16	82970452	6.78251406129962e-4	5.621900815535279e-4	0.22764595851223413	3.095086491038721	0.37719578959971084	9701	4
cg10495270	14	76009633	1.0474830625456272e-4	1.8417453398103235e-4	0.5695293484216575	0.22208252135830964	0.9739480761038639	9699	4
cg10495392	1	46806563	3.223406947749351e-5	8.887452768963671e-5	0.7168350665722754	0.6181959890720624	0.8922544745903676	9686	4
cg10495393	2	208402967	-6.284522184978947e-4	0.0015076213289303803	0.6767879978046212	1.7746478721454122	0.18280791268868526	4814	2
cg10495424	11	66206376	4.766554155056141e-4	1.493207241588626e-4	0.0014121383041722725	2.7193109042709156	0.43695557744652175	9703	4
cg10495460	17	42071951	-3.350992563485138e-4	5.061244482362423e-4	0.5079144046984136	3.1951356552151795	0.36250648489062653	9697	4
cg10495464	4	123653540	-3.8617576314014596e-4	4.0236372693985297e-4	0.3371720739059735	0.6191439810041033	0.8920361504643111	9526	4
cg10495572	1	66911193	-2.2172122225856442e-4	2.0734051133373816e-4	0.2849084115609095	1.0115493950468017	0.798457372299646	9704	4
cg10495606	2	45961168	-3.202282905677326e-4	3.899299657226116e-4	0.41150635529248	4.220981579373551	0.23856960870497892	9703	4
cg10495669	20	388531	8.046689915851214e-4	5.433373940617734e-4	0.13861328729389474	4.251649849120415	0.2355413620960301	9692	4
cg10495683	1	94054019	3.81625923810663e-5	7.302973669087592e-4	0.9583245233539013	3.383866265220239	0.33613955216432057	9699	4
cg10495754	17	27039058	-1.2017226122246473e-4	2.3866736089946935e-4	0.6146032235424139	2.111730576249908	0.5495432358066287	9687	4
cg10495758	16	66785869	2.340310753101208e-4	1.725354184684839e-4	0.17496449887059184	1.1106408208203655	0.7745059880574073	9704	4
cg10495843	20	5451800	-3.7485298553435135e-4	1.7759023219709254e-4	0.03479167376948037	0.7717256399468901	0.8562172363902061	9653	4
cg10495931	16	72232102	-2.319252747686229e-4	6.829653176816385e-4	0.7341685273157637	6.355260328411764	0.09554882468684664	9704	4
cg10495980	11	3164728	2.7139050200942116e-4	4.5844642879579254e-4	0.553864879346132	2.773783107938568	0.42783388776965436	9703	4
cg10495997	11	72438402	-4.3579055490112594e-4	3.1724545959042183e-4	0.16954416971144007	0.935371456538933	0.8168845479951403	9705	4
cg10496030	11	76510466	-1.6417717796812675e-4	2.0621215433776674e-4	0.425940990600408	3.9190148642737226	0.27034289650347604	9698	4
cg10496082	15	45422083	1.700771727284486e-4	2.3118837685864944e-4	0.4619346592790984	10.498066344841808	0.014774019979141195	9684	4
cg10496150	17	77923603	-2.436601798329458e-4	4.5471506058541793e-4	0.5920605286264077	0.16942359219637934	0.9823675430378049	9700	4
cg10496302	1	175869773	8.155353786507187e-4	7.501721216919587e-4	0.2769789135827596	2.5883793519065867	0.459530439696077	9606	4
cg10496350	14	71275911	-3.161979978870946e-4	2.0596787252524004e-4	0.12473933427593878	2.9181021003740804	0.4044253438391914	9694	4
cg10496420	10	1767915	-7.126739632671655e-4	8.337675555407991e-4	0.39268216208028367	1.964027067933568	0.5799064909193676	9683	4
cg10496560	6	30640525	2.1693410451751656e-4	1.2030419339945016e-4	0.07135474478403238	1.8996901222856233	0.5934850826073252	9604	4
cg10496614	4	3263249	7.868486342732844e-5	1.2155770283831487e-4	0.5174348078703903	7.463741854525818	0.05849743421917446	9658	4
cg10496619	6	151274597	-3.338813309449709e-5	4.2135543165724163e-4	0.9368418638124023	4.518495400584273	0.21064646099347276	9691	4
cg10496659	16	75524926	7.99246034945715e-4	8.983486899006035e-4	0.3736358392879631	1.1532356242903141	0.7642407722613533	9581	4
cg10496762	16	8941568	1.3141207394905914e-4	4.731099262860639e-4	0.7811948773456378	1.3255796316300312	0.7230680875494	9704	4
cg10496840	5	1049595	2.4902821711890894e-4	6.923815363444708e-4	0.7190946314108544	0.0717440803012467	0.9949977006299003	9704	4
cg10496846	2	229163175	-2.6596366445436466e-4	5.910127457317469e-4	0.6527007671309282	1.4372226626696933	0.6968331937422289	9706	4
cg10496915	6	89855751	1.9991079184983375e-4	2.2707915466442074e-4	0.3786657797238182	0.22187890671463767	0.9739823271776653	9705	4
cg10497023	5	180057034	-9.601953708523301e-5	4.364230558381409e-4	0.8258596181286249	3.511959057613276	0.319214380274691	9705	4
cg10497162	6	28109624	-5.602823079949432e-4	2.4165878618611546e-4	0.020422968910395314	1.3382393266525443	0.7200734144377894	9683	4
cg10497173	16	70557347	9.774719699282083e-5	1.5764698063210308e-4	0.5352324417786857	3.579009611258243	0.31065848764852755	9700	4
cg10497345	4	90172038	-5.335588461962505e-4	9.086261358202904e-4	0.5570593565087911	2.9616897993569293	0.39756964947583323	9448	4
cg10497401	17	73603788	-3.431772805879276e-5	6.906057356604866e-4	0.9603676610629137	1.1308527650290507	0.7696318041240602	9678	4
cg10497484	6	31852976	-2.941404418308058e-4	6.407104691576596e-4	0.6461732667429558	4.913914204507464	0.08569531671935346	5150	3
cg10497569	6	57087038	6.389726426574835e-5	1.588457775820205e-4	0.687492866404465	1.4364115991349555	0.6970222821096609	9695	4
cg10497692	1	21996199	9.5617240401254e-5	1.5540455533287234e-4	0.5383701394225824	0.6842874633615033	0.8768933255088945	9704	4
cg10497720	1	70876918	-1.2604005764735242e-4	2.1496178656994004e-4	0.5576490446237536	2.7143716323070595	0.2573840848494185	5799	3
cg10497754	17	75554146	-2.9684025915559107e-4	4.7578313500488387e-4	0.5326944181586717	3.563354279021498	0.31263776400872934	9706	4
cg10497871	14	92041114	-0.0015846086919567071	5.186967266870032e-4	0.0022507471212007916	0.41661847410054775	0.936788511621105	9689	4
cg10497894	11	61728829	-8.966159896950772e-4	5.264495965767941e-4	0.08854236096120285	3.9748165556425863	0.26419635891332494	9696	4
cg10497918	16	30007873	-1.3100681990740876e-4	1.3228496038127777e-4	0.32200895055593387	4.595640645908256	0.2039163682603315	9705	4
cg10498052	17	16367232	1.8432136173027465e-4	6.054323370768639e-4	0.7607882421860507	3.1780054012169385	0.3649860813136184	9700	4
cg10498083	6	30428323	-0.0016850971526541426	0.001943944941452988	0.3860274496084902	2.541118809758768	0.4679058040373157	9694	4
cg10498097	2	219221131	7.667314997220411e-4	4.988139164430446e-4	0.12426655095093571	2.7044336729664744	0.43947436384322447	9704	4
cg10498100	11	121163245	-3.7477788494666024e-4	5.289737351497696e-4	0.47863481970148886	0.9792884105389579	0.6128444022079982	5805	3
cg10498361	20	21284574	-1.4992009112869292e-4	2.2730422458500717e-4	0.5095381599716833	7.267516738234967	0.06384267385350036	9704	4
cg10498429	11	64051762	4.3024066098455385e-4	4.2350713241906437e-4	0.3096772729580208	5.103589064585109	0.16436710698813878	9696	4
cg10498434	17	37783488	2.567880540960176e-4	2.1301302423927076e-4	0.22800879238706853	0.6817599812533148	0.8774855675253718	9702	4
cg10498476	11	66035147	-3.64903506066409e-4	2.893629642532929e-4	0.20728791997578616	1.5465699943905935	0.6715644496250042	9696	4
cg10498502	3	185928164	2.325985433809767e-4	4.901476533546848e-4	0.635109243304242	2.2950262004357294	0.5134744245614182	9701	4
cg10498524	2	178937663	4.1907714592332075e-4	2.854902935802716e-4	0.1421257319930101	1.3253361077597443	0.723125739638276	9671	4
cg10498577	6	138584287	-8.60891857218128e-4	4.217700874611939e-4	0.04123689913613273	10.101328221088792	0.017724157688630608	9705	4
cg10498703	14	64680996	-1.0768703126703258e-4	0.00042703360265149794	0.800906103999404	1.3965241202993621	0.7063496987042528	9703	4
cg10498747	16	4817265	8.474640861089012e-5	1.759395372237968e-4	0.6300338821948955	0.25244562534833315	0.9687091070824809	9705	4
cg10498798	19	35843186	2.1301563876683627e-4	5.956459596183863e-4	0.7206267909072092	1.3287447911083423	0.7223189216422373	9703	4
cg10498813	1	26362757	-3.002036447336745e-4	1.6410057881820764e-4	0.06734149027397066	4.45435356587994	0.2163981622006515	9702	4
cg10498900	5	168006894	-6.366789539764376e-4	4.6515005123567695e-4	0.17107419398257082	3.1435058362876154	0.20768081562796006	5799	3
cg10498926	2	75146391	3.6558484112900007e-4	4.2887748239236215e-4	0.3939796036368434	3.8571600684877647	0.2773070967541055	9695	4
cg10498963	17	73761106	-2.5148110523671855e-4	2.2334735804161194e-4	0.26018071857530745	4.456430559348671	0.2162096618874646	9704	4
cg10498984	16	28874827	5.787712432365539e-4	4.0222150956291484e-4	0.1501684922972689	4.686537312779646	0.19624296824229562	9700	4
cg10499042	2	141650127	-4.6120473705653554e-4	4.157644066555689e-4	0.2673036056510126	2.9369806905793667	0.401443918532457	9705	4
cg10499102	6	564040	1.6638208544736895e-4	4.002096683181476e-4	0.6776022465964071	1.3310788319541105	0.721766662095115	9607	4
cg10499166	1	23345815	3.4510410259268467e-4	3.0927807414731905e-4	0.26449165787487616	0.20101593587345837	0.9043779063581245	5807	3
cg10499172	11	126173246	6.504710959147539e-4	0.0012889036214553684	0.6137905779466735	4.281473785239586	0.23263035115933825	9704	4
cg10499176	1	54965096	-5.641412831881032e-4	2.634861426172484e-4	0.03226869714487037	6.2018719275743415	0.10219129066376786	9697	4
cg10499378	5	178618678	-0.001020898816395329	4.926099184550551e-4	0.03822550119839987	0.8982382252115868	0.8258529449635437	9703	4
cg10499429	16	18816941	-0.002572813048009797	0.001815615495299445	0.15646909682314591	4.292575335290139	0.11691738933345987	5652	3
cg10499493	2	101624132	7.211863389714494e-5	6.570417340435626e-4	0.9125976226409337	6.518226587804111	0.08894645725768496	9706	4
cg10499595	8	9752480	-1.092855772841846e-4	5.396815838426658e-4	0.839525776492166	2.904503681702525	0.4065843851028014	9698	4
cg10499651	3	12465415	-1.0199102831560588e-4	0.0013945213273935662	0.9416971432545711	2.2945978077674107	0.5135566135349671	9691	4
cg10499753	16	89654085	-6.24e-4	0.0018670000000000002	0.7382090023864558	0	NA	1055	1
cg10499901	20	31643062	-0.0011350904311856595	7.429776166601509e-4	0.1265724887928036	2.3655311741501723	0.5000832334010027	9691	4
cg10499926	6	31619783	5.129110263549035e-5	2.2855666643167315e-4	0.8224359034993041	2.0638168833650243	0.35632628332765426	5808	3
cg10499974	3	46244099	8.471004460307023e-4	6.630975424833793e-4	0.20142932648951828	2.297194644638611	0.5130585516259065	9706	4
cg10500084	5	174172044	-3.830632474009666e-4	6.050029488514319e-4	0.5266296168203208	2.916422604149476	0.4046914784590685	9703	4
cg10500121	16	15051689	-4.245480995249034e-5	3.9900192387990727e-4	0.9152629942224824	2.617335062476534	0.45445858828151914	9695	4
cg10500147	12	6881601	7.918995485141657e-4	2.325007597084278e-4	6.592014268734426e-4	4.502458147836197	0.21207113095832164	9652	4
cg10500165	1	228586643	-1.1250211744311475e-4	4.8793033492544504e-4	0.8176488441479908	0.6469070296336824	0.7236455959386108	5808	3
cg10500167	3	10492478	2.2199146084449437e-4	0.0016015051712695624	0.8897549709705611	6.53532654663099	0.08827967525999941	9704	4
cg10500218	1	181058063	-1.9044304134392757e-4	2.30060095134023e-4	0.4077855114607891	3.2969528731648463	0.34806697327497443	9635	4
cg10500219	1	43854136	-5.349707087873516e-4	3.794389745891729e-4	0.15856944733699904	1.7343891966898912	0.6293155479574559	9702	4
cg10500283	1	7913081	0.0015931461738401967	0.0015388606470532666	0.30053982886795816	15.248843615806267	0.0016158824288952653	9703	4
cg10500335	6	117996414	3.196855233931453e-5	1.7426557609439265e-4	0.8544470523274692	2.405468735986609	0.49261743111420403	9603	4
cg10500362	21	38074393	0.00034804561186210277	9.54396509525443e-4	0.715353189533064	4.827555072387437	0.1848687576473234	9704	4
cg10500406	7	99036512	4.7019092957376685e-5	1.5450110779625335e-4	0.7608776216822111	1.908113643701432	0.5916953057581505	9660	4
cg10500461	5	149110563	4.492386341230351e-4	1.9332198902552352e-4	0.020137048964550132	2.3186933335160784	0.5089492228443288	9623	4
cg10500474	6	32016473	-3.8468361328748593e-4	3.593001136401562e-4	0.2843281512642728	2.5577143448054964	0.4649510384773217	9701	4
cg10500503	1	57011246	1.428910475832655e-4	4.8268002895651604e-4	0.7672019836427202	5.228870220545185	0.1557850575497932	9702	4
cg10500512	20	22564041	-1.0809906224139496e-4	5.110564086693163e-4	0.8324809005152273	1.6212136276042852	0.654589394923593	9705	4
cg10500570	8	100549776	0.001198	0.002172	0.5812461628649366	0	NA	1088	1
cg10500579	14	92572856	-2.6390817767313503e-4	1.2275080389273905e-4	0.031559114031096826	2.3202479272995404	0.5086530434893187	9698	4
cg10500609	7	92861488	-8.872395413901152e-5	1.4882468685097267e-4	0.5510655221682388	5.539594578834345	0.13628950985933141	9700	4
cg10500641	6	118117179	-1.659381107812731e-4	0.0016080191172306358	0.917808909996165	1.9788813029507977	0.5768015196007703	9625	4
cg10500702	1	152299041	-1.9137899231859155e-4	0.0011354789509872832	0.8661547581190854	1.8012084531837749	0.6146719981271273	9704	4
cg10500716	1	111993148	-1.6482063321750234e-5	6.354487567091449e-4	0.97930704985341	1.9151531741636796	0.5902023392261261	9705	4
cg10500733	11	1326704	-2.4324499480775453e-4	4.219944071416959e-4	0.5643329647393054	1.6322665765131972	0.652095920865195	9701	4
cg10500737	21	17566381	-8.227676537813627e-4	4.911071539712466e-4	0.09386906103765719	3.9889108317652706	0.26266405217396727	9690	4
cg10500909	8	144000015	0.0010212684103642043	0.0012957649438240769	0.43060388479515926	2.2959013034227373	0.513306563165256	9704	4
cg10501036	14	103058097	-2.7533288885962036e-5	3.391971185317867e-4	0.9353052127793691	3.0255353586672022	0.387704857993749	9704	4
cg10501065	11	2164976	-2.862580620823367e-4	3.386085590224247e-4	0.39789020446738826	4.483711508246459	0.21374779339428387	9700	4
cg10501074	7	6616919	1.818315801828022e-4	3.094904701794606e-4	0.5568550881650763	2.3071624773282937	0.5111501553531969	9672	4
cg10501085	1	26373132	-9.269786355477782e-4	0.0010026723864309014	0.3552218919093357	3.1464287000453606	0.3695950861080568	9702	4
cg10501093	14	103593520	2.529391042849071e-4	0.002287739044759724	0.9119629543383854	2.7642048196994726	0.4294263884777725	9697	4
cg10501128	13	29069100	-3.13173666432909e-6	2.1970417570465586e-4	0.9886270722505324	3.7433954191455374	0.2905392012071395	9705	4
cg10501177	8	17435088	-8.45994201348478e-5	4.0686233398373853e-4	0.8352825976650773	0.1365771386350295	0.9339909135652174	5798	3
cg10501305	16	71518232	-1.8422514469512748e-4	1.6742919224945756e-4	0.2711941365184451	5.792697354127767	0.122143259536562	9701	4
cg10501310	1	49224895	-1.5700146895510124e-4	1.834409667756472e-4	0.3920701467573745	4.377907641358276	0.22344262515620647	9640	4
cg10501360	10	49671665	-0.001946563106082721	7.369708345415557e-4	0.008258787761989628	9.591777631000774	0.022374780248252155	9701	4
cg10501454	5	150155758	9.80495793331827e-4	8.280165381156443e-4	0.2363536859096837	1.4556764761181764	0.6925372955459843	9703	4
cg10501602	7	150705872	9.716305029571503e-4	0.0018410117933770733	0.5976590914042614	1.0516596298629501	0.7887545485955759	9704	4
cg10501621	5	150227845	-4.489742549583909e-4	4.1083588126569184e-4	0.274467935305787	2.027843815628484	0.5666477757663382	9706	4
cg10501629	12	90049560	-7.022000286504239e-4	5.794883513096868e-4	0.22560477679811225	2.6304435187409214	0.45217738430156795	9697	4
cg10501704	14	30396444	1.259499393288801e-4	7.882120641663892e-4	0.8730449689848381	2.5458609802603833	0.4670599597281512	9705	4
cg10501828	12	98910250	-6.382851236469582e-5	2.4776887800811087e-4	0.7967055072754341	0.6996980398331216	0.8732749708543927	9700	4
cg10501880	7	99775185	2.3015357528308848e-4	1.667407912686812e-4	0.16749196726806015	2.8955622880854937	0.4080092794261419	9699	4
cg10501896	3	43663753	-4.6545512043012267e-4	1.7031209025925641e-4	0.006276908452917301	3.562753146379681	0.3127139867000453	9706	4
cg10501976	6	10883834	0.0010153529402742085	0.001937646418647091	0.6002691291625369	0.844498320805637	0.655570676788636	5807	3
cg10502118	3	16553697	-9.186517904313087e-5	2.0302078673403097e-4	0.6509149478329436	1.9002640373888984	0.5933630271732924	9706	4
cg10502121	7	53286906	0.001249040897482042	9.430921270480821e-4	0.18536682602803742	6.906808074643492	0.07492818504787525	9684	4
cg10502136	6	13149336	-2.291112497934161e-4	5.166293160580164e-4	0.6574235084725941	2.625434930963289	0.45304791335983674	9703	4
cg10502149	10	63746909	-7.839133195827946e-4	5.679007721238157e-4	0.16747268131886794	4.311266585087292	0.22975540822464427	9688	4
cg10502150	17	8242124	-0.0013806346168111952	0.0010002959432017858	0.16751702541864602	0.5562160084383887	0.906378364219028	9701	4
cg10502170	14	102918977	-0.001017792251431798	4.25230184824722e-4	0.016688074364908455	2.8760027156509236	0.411140847348882	9705	4
cg10502206	2	145182344	5.566392288870391e-4	7.54239527913695e-4	0.4605060239416696	5.605264930601771	0.13247643051712674	9705	4
cg10502220	4	176733966	7.692815922585858e-4	0.0020582219954573934	0.7085826865596958	6.802888293055859	0.07845294383208606	9705	4
cg10502232	16	2564005	-7.932106022409034e-5	1.411973339805138e-4	0.574269675129149	1.3107577756368405	0.726580134961734	9694	4
cg10502244	12	48399295	-0.0015811139280450745	0.0014024014100891226	0.25955936310184224	9.053614630494804	0.028586478778794455	9688	4
cg10502303	2	16847831	0.0015719624187427988	0.0011728268543083353	0.18014157323270996	3.0960976784283134	0.37704481138161317	9692	4
cg10502324	12	76372038	-6.110972783450907e-4	5.608565981542818e-4	0.2758988680038298	4.1521203817385315	0.24549947434942226	9703	4
cg10502354	7	157402529	-9.314317542256745e-6	5.510168761448281e-4	0.9865133055400769	2.0937377701799735	0.5531806936392296	9700	4
cg10502508	14	76449243	-4.3403515941019467e-4	2.097986520832761e-4	0.03856319926637377	3.013629445445022	0.3895285537194803	9705	4
cg10502563	6	32134694	-9.726546434606113e-5	5.094883034076824e-4	0.8485975626841871	0.7369377334114762	0.8644833206291986	9682	4
cg10502571	5	6572919	-7.586800669152776e-4	8.285560165381487e-4	0.35984242377830106	1.1006826111238028	0.7769093011273672	9705	4
cg10502590	6	88986780	1.3777384511600726e-4	3.6250795959338487e-4	0.7039027815274025	3.0801854398357946	0.3794266306933287	9666	4
cg10502710	6	33391325	-2.989501228061702e-4	4.548099376668775e-4	0.5109830175163877	0.9920714458825426	0.8031704247954656	9697	4
cg10502884	10	125852315	2.310680533853006e-4	4.179938864653674e-4	0.5803986761592954	3.1882244066020236	0.36350513143046664	9692	4
cg10502904	10	131565289	1.3973991147115707e-4	3.0336849939886854e-4	0.6450657882965734	0.01860815257760287	0.9993286475806893	9354	4
cg10502957	12	123757070	-1.0191471240486214e-4	8.410941268425944e-4	0.9035570098223181	2.36170468035599	0.5008030910166243	9705	4
cg10503007	2	11796989	-8.751498245242928e-4	0.0016274783149534389	0.5907609571915762	3.1409557745811347	0.37039899262724646	9705	4
cg10503028	9	127615433	-1.1563216828192748e-4	2.6401942881388565e-4	0.6614091865645543	3.3167884259257288	0.19044454808391403	5808	3
cg10503037	1	220219195	5.7741218834749084e-5	2.682458584752636e-4	0.8295686382300648	4.140078466189874	0.24673005972584977	9690	4
cg10503083	2	177003280	8.183656025707944e-5	5.667684957933785e-4	0.8851913187447384	1.4612385536512984	0.6912449047620275	9564	4
cg10503133	16	11766667	-9.534481163070534e-4	9.715906767420901e-4	0.3264315364135233	5.492145245338995	0.13910917421517688	9673	4
cg10503138	3	2142391	0.0023036285387012354	0.0015160469069300116	0.1286374738266513	0.5786946575362582	0.748752097090218	5807	3
cg10503199	10	132584219	7.371914814908154e-4	6.36021453312337e-4	0.24642887354368107	1.6045881706966927	0.658349930801377	9703	4
cg10503202	11	46354635	1.7007471322993087e-5	2.1370479445896246e-4	0.9365681620845916	2.2295307742952932	0.526155176186186	9636	4
cg10503208	11	5545506	0.0016806192699840943	9.244758802413197e-4	0.06907700954393689	6.485605252392233	0.0902319291723416	9696	4
cg10503219	6	33168957	-1.0694141326596005e-5	3.55976842335994e-4	0.9760338146967643	1.3089597432838098	0.7270066040623433	9702	4
cg10503232	11	2891495	4.655225849365473e-4	0.0014380445677193343	0.746150660876935	0.8601918579798739	0.8350222173573301	9706	4
cg10503234	19	676739	-0.0013934619028180396	0.0018909056966719907	0.46116595872525096	2.5319699158759397	0.4695410997515718	9705	4
cg10503236	1	231470652	-1.4615032041667205e-5	0.0010187044838583658	0.988553394444017	2.699383727340731	0.4403320336021095	9416	4
cg10503284	14	24021020	-7.865034041019648e-5	2.1600505329400676e-4	0.7157733100359267	2.332611315007893	0.5063022487526635	9668	4
cg10503298	4	1217221	3.307670343943705e-6	1.674741927545462e-4	0.9842425421550031	6.5889570336372465	0.08621950852263313	9607	4
cg10503326	3	170028283	5.862797114666008e-4	0.0020378003961116107	0.7735746854236828	0.47738509789508493	0.48960915331780674	4802	2
cg10503334	11	112046160	6.076375871278328e-5	2.485339198517944e-4	0.8068522785973427	3.517840820340366	0.31845558733614615	9667	4
cg10503359	3	142468059	3.683493862725575e-4	9.183433916191599e-4	0.6883450162281874	9.518231262166099	0.023138199266787913	9698	4
cg10503473	16	67290849	1.1169881996300597e-6	2.0344857952789866e-4	0.9956194181164653	2.3522748650424488	0.5025804627305218	9691	4
cg10503542	11	81928181	3.3879129311415915e-4	0.0019061666467644891	0.8589316060204395	1.4355511680488566	0.6972229053149066	9701	4
cg10503563	17	8152736	5.485631927407186e-5	1.170829241125585e-4	0.6394089392374662	1.5814982471127992	0.6635922062314012	9655	4
cg10503599	10	4193868	7.993116041046821e-4	6.211224356053392e-4	0.19813523938859598	3.1576055327938404	0.36795800034769566	9698	4
cg10503610	1	154833121	5.226618771399717e-4	8.651986449533146e-4	0.5457807127798049	15.478454933210166	0.0014502356771533343	9687	4
cg10503635	6	29634213	-3.6391895617504574e-4	8.162045000116815e-4	0.6556930515703443	6.480980539477505	0.09041560988908287	9671	4
cg10503736	6	31828260	4.549626694005587e-4	4.6477582736660666e-4	0.3276361839930394	2.639987837151264	0.45052224978994015	9702	4
cg10503827	7	124401702	0.0018254700924833992	7.008817004059215e-4	0.009199934081273082	0.4284408997909243	0.9343065891312589	9703	4
cg10503854	17	78121387	3.376970767053752e-5	1.240966582571704e-4	0.7855264988615968	0.8926116756675914	0.8272104060731917	9675	4
cg10503856	2	127643858	0.0018545345433617847	0.0011020992125497936	0.09242752332584042	0.1862989308839914	0.9797702125123231	9705	4
cg10503891	15	65654017	9.683257847380171e-5	2.515972804343681e-4	0.7003327524703076	4.2053213064682	0.24012966128390123	9682	4
cg10503906	1	35545014	5.05219127590078e-5	1.9045090352218821e-4	0.7907974224071641	1.4546318144591945	0.48320421600214336	5806	3
cg10503992	1	33644276	-2.1105114673891043e-4	4.7119552445244083e-4	0.6542212766925339	0.3318289360726417	0.9539352638956595	9705	4
cg10504000	11	2402391	0.0018597476685772495	5.773912810941988e-4	0.0012776703728199137	5.953959802211164	0.11387179263173405	9688	4
cg10504062	3	135968952	5.248385928322096e-4	6.437053093801783e-4	0.4148778021147459	4.479082557263114	0.21416368141064027	9704	4
cg10504066	15	101418967	-0.0016243032731033235	9.834395819954085e-4	0.09860482427281445	0.8609302866794933	0.834844495430706	9703	4
cg10504108	1	17294752	-5.9365157965236356e-5	1.7205673693813063e-4	0.730069973320024	11.033454571268901	0.011546342696768425	9703	4
cg10504150	2	242749927	1.6370732658253684e-5	4.8350393403742253e-4	0.9729899621441462	8.198587680601516	0.0420809300248674	9701	4
cg10504344	16	77233191	-6.468263611030921e-4	3.943743494385486e-4	0.10097752883907013	1.3880478407051873	0.7083387601327507	9704	4
cg10504365	1	231297617	-4.8208573430412785e-4	7.992664692332334e-4	0.5464021126355855	3.520808503614476	0.3180733389549256	9699	4
cg10504390	18	12947632	-1.4093906914251775e-4	1.5311383587834264e-4	0.35731909540583795	8.50827914377292	0.0365960074034458	9703	4
cg10504392	12	110044639	-0.0035405322762779123	0.0020101523495859325	0.07818335303755161	0.7156405527793009	0.8695191126342552	9663	4
cg10504436	22	24180492	0.001289340305095942	5.574184753430118e-4	0.020719545026340488	2.0362243377647875	0.5649223512224684	9657	4
cg10504480	3	170588157	-1.8436352991733204e-4	2.458644338439611e-4	0.4533399450065426	1.7144327115378213	0.42434165600207147	5807	3
cg10504545	14	74769802	-2.6678425204343863e-5	2.5537395788074595e-4	0.9167979038874638	0.5044315803836312	0.9179167396584121	9698	4
cg10504573	12	66876894	-0.0013091574492862536	0.0013155246844051803	0.3196584881192074	1.4934731007930286	0.6837775525660369	9697	4
cg10504588	2	61104882	-3.628202971620556e-5	5.780209341579718e-4	0.9499501296315221	4.7874889064343416	0.18803622598260186	9703	4
cg10504632	7	40591610	0.0010585018879172257	5.843258834644812e-4	0.07006466686295347	0.7966951567146855	0.67142861304503	5807	3
cg10504660	5	148737539	8.80735133964052e-5	1.8824280409032788e-4	0.6398762185195079	2.8823599881272464	0.41012082626401225	9654	4
cg10504702	11	47789108	5.5305124777439615e-5	2.293624460434719e-4	0.8094578824175039	3.905480717928127	0.27185304845493047	9672	4
cg10504737	1	27226971	-3.318433158216214e-7	3.224453530248067e-4	0.9991788605136427	5.169758566587848	0.07540518171688594	5808	3
cg10504751	16	56390830	3.969932868649916e-4	1.869641451551871e-4	0.033723203932449174	2.227016052551766	0.526646673122868	9674	4
cg10504805	1	3322222	5.572727783522516e-4	4.874109398543411e-4	0.25290055769504777	6.917670200414265	0.07456871643077274	9701	4
cg10504885	1	27358363	7.934788314479175e-4	6.656071516320999e-4	0.23321700325756645	2.227690352041567	0.5265148493189475	9694	4
cg10504892	17	47297928	-3.0106384821923326e-4	3.920222105647339e-4	0.44250114184186723	1.0650105042717963	0.7855266833762699	9705	4
cg10504993	15	68260453	-7.268111603038116e-6	3.622662497420827e-4	0.9839931955607826	1.6350306792009306	0.6514731887660409	9705	4
cg10505024	19	10602877	-7.948553257507467e-4	5.610174742090901e-4	0.15653840278923628	2.9580414286217964	0.39813970661231	9704	4
cg10505163	10	73466728	-5.338567189423619e-6	1.1417955171910919e-4	0.9627077808473754	2.5224526093045814	0.4712470563082389	9655	4
cg10505247	1	207226475	-6.451794292186382e-4	2.594239670829507e-4	0.012883653400222362	1.7157743197696027	0.6334325165649608	9699	4
cg10505267	5	131746875	-3.41837128598343e-5	1.5272666295582557e-4	0.8228951702213021	2.5372085149716903	0.4686041852250963	9700	4
cg10505324	17	46692351	-2.8041143911654103e-5	2.4038548036977813e-4	0.9071368283073443	1.976997990985514	0.5771945577516899	9690	4
cg10505355	12	48875573	-4.68662566811208e-4	6.433296272378374e-4	0.46631048559511584	4.490732263699724	0.21311843946955894	9700	4
cg10505415	1	161993970	3.223409775366669e-4	2.053025285615112e-4	0.11639697276119701	2.7452799579919858	0.43258720143833884	9682	4
cg10505443	3	36779024	-3.324396460265006e-4	4.093550215069407e-4	0.4167308429748304	4.620488373009363	0.20179151489770628	9705	4
cg10505580	1	32238660	0.0010212969490489452	6.642221298968757e-4	0.12415049844127975	1.5595741141120285	0.6685904495261059	9700	4
cg10505610	5	171782207	1.0690547397018186e-4	1.8406847877217172e-4	0.5613807425117936	7.405229925300726	0.060044158476775036	9674	4
cg10505630	5	151051214	-7.1560909360816e-4	5.083234173828255e-4	0.15919531935627562	2.833471022713037	0.4180195888429292	9703	4
cg10505658	17	80084571	6.594345485515006e-6	5.73367747343749e-4	0.990823672095836	9.16738165860909	0.027146278145912053	9704	4
cg10505718	5	121394689	-7.192203712541656e-4	7.488803633958236e-4	0.33685684683476347	1.9140927788187851	0.5904270709654806	9682	4
cg10505740	16	2478800	5.269108914044573e-4	3.826747155365158e-4	0.16853825798236657	3.098955489019247	0.37661839715464174	9703	4
cg10505761	2	73339389	-4.6388281273320576e-4	4.2447118205659224e-4	0.2744602008582034	1.3130104086605445	0.7260459690017513	9687	4
cg10505785	20	23028890	0.0015968695559175894	0.0013779454827812117	0.2465062576275729	2.243749465487687	0.5233825748623929	9702	4
cg10505791	11	118928229	3.383336152450818e-4	2.3082533227760375e-4	0.1427147725313233	3.5655256183926225	0.16817287526930833	5805	3
cg10505813	15	50647051	3.2274437458943144e-4	2.034575116442817e-4	0.1126715800447464	2.968144315952819	0.22671259659364387	5794	3
cg10505819	15	40309387	-2.7622020870384564e-4	4.8140979533810416e-4	0.5661210476152543	7.550377522472781	0.05627806920573557	9705	4
cg10505873	20	44637511	8.135456671105069e-4	3.9504695919121726e-4	0.03945933785214563	1.2780265916190205	0.7343573748697784	9702	4
cg10505921	1	166811302	-2.106112175868322e-4	3.7472393424399844e-4	0.5740862616696735	1.2746560748644462	0.7351598580034168	9688	4
cg10505990	5	163683246	-3.5192635505607305e-4	5.10536246215804e-4	0.49061758940360745	1.4822204696402053	0.6863798742136383	9704	4
cg10506057	17	40951258	9.664114513931966e-5	2.714679901671934e-4	0.7218445910900835	4.888521014360768	0.18014456682021548	9649	4
cg10506098	15	30113651	-1.760201551734625e-4	3.2555260051340994e-4	0.5887273717128509	1.559710229151477	0.6685593569526134	9703	4
cg10506160	16	11762778	-6.627370513317373e-4	2.877183424360441e-4	0.021255054152867606	1.1522550748096363	0.7644767824709665	9696	4
cg10506212	2	85788810	1.0539747703843568e-4	1.3533975880534565e-4	0.43611985743650367	2.1669840103806624	0.5384807341109966	9705	4
cg10506318	5	60239580	-7.550333677672472e-4	6.567838604444752e-4	0.2503120198990963	3.679294144638673	0.2982418717618003	9682	4
cg10506353	22	31530050	5.8737784479412904e-5	0.00039768757483657193	0.8825808619248293	2.4011551193625986	0.49341963382699927	9704	4
cg10506402	14	45605087	-2.113143466589641e-4	1.581216817134143e-4	0.18141746883568252	0.848472240689106	0.8378413746852269	9703	4
cg10506461	14	95884023	-3.177756611663037e-4	4.7782215598815e-4	0.5060184647123485	2.2454515529637566	0.5230514035861012	9705	4
cg10506485	12	77461593	1.8516364133629336e-4	5.185807113932941e-4	0.7210480254379261	5.790626809042326	0.12225309761722361	9701	4
cg10506497	17	9674987	-4.816357391634574e-5	6.634795606313015e-4	0.9421304743756337	1.0933782010408009	0.7786728480541835	9695	4
cg10506549	6	30293618	2.2760441014589592e-5	1.1023641564053794e-4	0.8364243045754756	2.909660182815095	0.40576454526071154	9675	4
cg10506618	3	42246902	4.090068794803316e-4	4.627013397038644e-4	0.37672083570506876	2.7114989873192834	0.4382766976345793	9706	4
cg10506715	14	100793557	2.8713566679273745e-4	3.4511293937291605e-4	0.4054061620561074	1.6975778866541456	0.427932869216561	5803	3
cg10506742	16	4605312	-5.723755086066576e-4	8.863817769411319e-4	0.518445310356813	3.08257804225948	0.3790676758483937	9698	4
cg10506844	10	101281203	2.67494805972492e-4	4.4415236014516864e-4	0.5470016733666937	4.4086239810177865	0.22058707480826523	9617	4
cg10506882	3	35681627	-1.571965251733648e-4	5.831381912898516e-4	0.7874911315753549	5.342697161581985	0.14835570759557176	9704	4
cg10507028	17	4981937	1.8995786857442184e-4	1.8188060130657047e-4	0.2962958667027839	5.256656516082373	0.15393973929731367	9695	4
cg10507099	16	67282837	1.3657527110488827e-4	1.3652162256103678e-4	0.3171203720272437	0.5587129939921116	0.905815527189852	9675	4
cg10507121	5	118324332	-4.7790898451482376e-4	3.779501073222747e-4	0.20605909237507292	3.0104345769139247	0.22196905727756674	5807	3
cg10507156	12	121903328	9.344566797427725e-5	4.1783919694206393e-4	0.8230372315632237	2.3679511729190783	0.49962838227157	9574	4
cg10507231	1	204459638	3.5853310999229014e-4	3.8439812118627216e-4	0.35096819085167547	2.0882345004137477	0.5542966688533526	9705	4
cg10507275	3	3841130	-7.909725859116917e-5	3.280287776768439e-4	0.8094551194174394	1.2869822927779668	0.7322265567884544	9704	4
cg10507281	14	55230528	-1.548111383821325e-4	4.3790863837600314e-4	0.723695767995424	5.089319534978839	0.16537235523453503	9696	4
cg10507304	6	27637520	-0.0020147096120639745	0.0022317440605712805	0.3666579601611495	0.9756171198442165	0.8071516041699012	9699	4
cg10507365	2	120124677	-4.915453668089397e-5	1.4550588642676268e-4	0.7355001935526974	5.64135421363355	0.13042431517167735	9682	4
cg10507390	13	25317627	-8.230279707277321e-4	0.0011291280123252498	0.4660592793158308	2.7490748471963964	0.43195185509458855	9701	4
cg10507402	2	162930666	-7.061969694995368e-5	1.491675525884992e-4	0.6359097660552919	3.11281152772346	0.37455678047316543	9683	4
cg10507482	2	175198039	-4.846678851400123e-4	6.631133407917932e-4	0.4648417611799598	3.4801812715686764	0.32334165486084865	9656	4
cg10507508	19	30719828	1.3749117905563284e-4	3.4772239126064906e-4	0.6925440048896057	2.273352049730126	0.5176451603163463	9704	4
cg10507582	13	34392299	-1.2911607131424656e-4	2.579721242524685e-4	0.6167202642403466	3.2212173611097126	0.35875909078741514	9694	4
cg10507591	20	31407542	-3.0156845204388154e-4	4.0345784020125386e-4	0.4547861564553421	2.047326643329076	0.5626422128770057	9683	4
cg10507649	21	43916595	1.2478774348178412e-4	1.723151462089417e-4	0.468953237303985	2.607360662030538	0.45620058879389846	9706	4
cg10507754	15	99504358	-2.215613533422144e-5	4.0991102022565904e-4	0.9568944638726138	2.5734666996215148	0.46216017625976014	9702	4
cg10507762	3	101284875	-1.0765926288208331e-4	5.491606727218412e-4	0.8445762858847787	2.1341389065506915	0.545037164177727	9705	4
cg10507961	11	85565852	-1.5416342565443815e-4	1.9624095486934186e-4	0.4321122225210594	3.3948510388312707	0.3346578181978424	9699	4
cg10507988	2	46593271	-3.0543197153951404e-5	2.2439850112074218e-4	0.8917332049064444	0.8427115738049525	0.839226040188861	9665	4
cg10508111	12	48515382	5.305600054643044e-4	8.661219838410326e-4	0.5401609579843953	8.836561297227647	0.03154469871579154	9683	4
cg10508127	11	67462816	4.284868171235719e-4	3.5668475287136276e-4	0.2296333029073801	2.626874983291668	0.4527974834418699	9637	4
cg10508138	17	78882013	7.939008676682243e-5	4.7484731861186896e-4	0.8672199500956975	2.0901916016200337	0.5538996164195028	9698	4
cg10508185	2	175796500	4.3990198830742394e-4	3.97747274775626e-4	0.2687335901499178	10.871098617671565	0.012443710150315286	9703	4
cg10508193	12	5211861	-0.0011722747410270965	7.763876300927986e-4	0.13106662257788967	1.1902581601147135	0.7553417431327187	9699	4
cg10508271	6	168616353	0.0014581745919572146	0.0013363823113977907	0.27521312897781447	6.5080084858364575	0.08934720360161617	9683	4
cg10508295	2	173600480	4.5865657330300093e-4	4.1264470360532655e-4	0.2663511203563164	4.657185164901675	0.09743277923955213	5799	3
cg10508317	17	76355146	3.3061058313483546e-4	5.02957478806858e-4	0.5109667776466236	3.6738233956638	0.2989076399937599	9704	4
cg10508349	16	68942231	9.210185571542553e-5	4.797352730611398e-4	0.8477541521841951	2.176589606865768	0.5365741962634413	9699	4
cg10508416	12	324747	-3.741811614896411e-4	6.816449366770748e-4	0.58304764331604	1.5879304732353106	0.4520487564940294	5804	3
cg10508468	11	94131598	1.5845724048804257e-4	9.80546065778661e-4	0.8716200571591279	3.1708257794073575	0.36602966673078396	9695	4
cg10508579	2	131685859	-1.5786915280233287e-4	5.650948224378261e-4	0.7799627758472155	1.2901142341100142	0.7314818774958205	9706	4
cg10508639	5	154239017	3.5522011760033183e-5	2.431579699322405e-4	0.8838533795220239	6.545717078017503	0.08787686726188512	9702	4
cg10508760	1	166853789	3.983415764787646e-5	6.040887074610323e-4	0.9474248718736993	0.7116182909130062	0.8704678671265476	9704	4
cg10508778	12	110840579	-1.2695912836224542e-4	0.0013792126162232084	0.9266568121170691	7.245015306868792	0.06448506608235768	9705	4
cg10508780	2	150681878	-3.1870954198546424e-4	0.001765302631553842	0.8567278522318972	5.02778443820725	0.16977390020315947	9694	4
cg10508783	2	165478953	-0.0012348963411887503	6.017011440567171e-4	0.040136467330833155	1.8249625322763008	0.6095179335769407	9701	4
cg10508852	14	103404960	1.7336490166649526e-5	6.521170409047325e-4	0.978790787892501	1.2257475535101476	0.7468358387860817	9699	4
cg10508883	16	22326535	8.288500425860146e-6	4.632646825331165e-4	0.9857254093305334	1.6950143195768024	0.638042794909597	9700	4
cg10508940	22	50689915	2.913402342369601e-5	1.4542227838711374e-4	0.8412140133825036	1.5020755931393244	0.6817913674357259	9667	4
cg10508993	5	180018495	2.2023605990485127e-4	5.367470180436456e-4	0.6815739236335989	4.450652072269104	0.21673447275739774	9691	4
cg10509001	17	7553872	-3.604225774034281e-4	6.004272605155312e-4	0.5483217523457824	1.5890475038141632	0.4517963508447298	5805	3
cg10509014	1	89234354	7.077659414685435e-4	6.843732075733145e-4	0.30105143643739835	0.14252038123463046	0.9862867215344	9695	4
cg10509185	10	134504666	1.732421347482116e-4	1.8676258012680647e-4	0.3536118596268398	1.1262149797503038	0.770749747571148	9688	4
cg10509187	17	66286371	-1.9299347962743233e-4	2.732092035504132e-4	0.47994283823362016	3.7127924247894857	0.29419408657630325	9701	4
cg10509188	7	150119098	-1.8378103410846748e-4	2.4272209271736095e-4	0.4489501256683484	1.314925402938523	0.7255919799271886	9586	4
cg10509254	4	174452133	1.6047219124058198e-4	5.705032813754618e-4	0.7784942667073962	2.59762244542264	0.45790651537403987	9704	4
cg10509323	1	170631431	-2.531326299097818e-5	5.336880182870975e-4	0.9621698618754312	1.3613804337919984	0.7146118066100887	9691	4
cg10509407	7	71729065	-4.461501475724499e-4	5.893808726404354e-4	0.44906121992634646	3.864818933393355	0.27643609169435507	9703	4
cg10509604	12	9211327	-5.517059033153473e-4	5.153068245045562e-4	0.2843332468881491	2.0110585564612746	0.5701146352815254	9701	4
cg10509607	14	99658541	-0.0015111134263885665	0.0020550944151747036	0.4621560666426602	1.162473085816238	0.7620181573288665	9705	4
cg10509626	11	70333993	1.3295494115081558e-4	7.62685373525618e-4	0.8616102451412626	2.339517721618837	0.50499266085591	9701	4
cg10509692	18	7231086	-6.648715726025748e-4	4.472974844203146e-4	0.13716827223807973	3.137435068218821	0.3709169349941958	9705	4
cg10509880	16	457382	8.304852820403483e-5	3.79398096916089e-4	0.8267314682100846	6.395293159464216	0.0938846192653587	9703	4
cg10510032	2	116678544	-3.7055092082387704e-4	0.0011082532759642302	0.7381110815506932	0.28957002129781906	0.865208283684496	5728	3
cg10510159	16	48381600	-2.645477706110584e-4	4.1096966848994636e-4	0.5197595819064413	2.6700488067095898	0.4453412051265003	9698	4
cg10510259	12	104575241	-4.774745190985094e-4	4.268822548256823e-4	0.26334678994340893	1.357968714175246	0.7154159828751995	9703	4
cg10510337	17	76666264	-9.975804572358979e-4	5.953347549035006e-4	0.09380420928338133	0.19131198346784653	0.9789795034190669	9705	4
cg10510478	3	137728810	-8.676667617066827e-4	7.259399680223292e-4	0.2319963552066536	6.731534797741854	0.08096520393201759	9698	4
cg10510505	17	37009198	-1.1495879746993932e-4	0.00026998652087839863	0.6702575361352741	2.84356149738752	0.4163790313287154	9701	4
cg10510557	16	71168874	-1.7051994206959686e-4	5.166817275573262e-4	0.7413780670324395	1.5785683942718836	0.6642589962559653	9703	4
cg10510558	5	79290786	5.198703942190168e-4	4.093969395647952e-4	0.20414007621723493	1.9996867997348757	0.5724717129049196	9697	4
cg10510604	5	171762905	-9.121673820151003e-5	5.197310221333696e-4	0.8606808088106356	9.82633537722392	0.020101523502957467	9705	4
cg10510707	7	563858	2.554966707267151e-4	4.885009064236372e-4	0.6009590153650203	0.7244396833414262	0.8674409853151291	9704	4
cg10510742	16	30620917	-0.0010929239616993902	8.326512458705158e-4	0.18932346407358497	1.4944345270491979	0.6835554330708595	9661	4
cg10510775	6	34954867	3.995607608093304e-4	5.106016596117847e-4	0.4339035711664246	6.057409816388603	0.04837825184960044	5808	3
cg10510891	14	50159699	4.994225917114504e-5	1.1791497206557022e-4	0.6718979067656706	5.29426940065459	0.15147467351306768	9631	4
cg10511186	16	801394	0.001540602071564979	8.963855813378258e-4	0.08567222878097364	0.9322764545178698	0.8176325902204485	9704	4
cg10511255	1	2976777	5.017402127546728e-4	5.372337646274022e-4	0.35033857861009066	2.0011568488035554	0.5721666308894808	9696	4
cg10511301	6	30683561	2.894474675968967e-4	4.8682950516269096e-4	0.5521402106163444	5.061125826868165	0.167375541126964	9674	4
cg10511332	1	51166032	-7.811687626785035e-4	7.96469197367746e-4	0.32669647249945294	3.1955202940285994	0.3624509757837914	9570	4
cg10511357	1	7196075	0.0010019571438195105	4.661072117964574e-4	0.03158464662981949	3.430162622876339	0.3299333879871904	9705	4
cg10511390	6	99270188	0.0014781383921206636	8.951497557865902e-4	0.09868243944878054	0.21678421860543756	0.9748353243597234	9703	4
cg10511467	16	81529963	2.8262815172283535e-4	0.00065010051593598905	0.6637473043475031	2.44068081490395	0.48610682888638057	9703	4
cg10511618	4	113436232	7.787213908392533e-5	1.2545208583502628e-4	0.5347758926386659	0.8840156354438089	0.8292833901809792	9629	4
cg10511669	16	68271177	-1.071157078955007e-4	2.7029959298498186e-4	0.6918946997235325	1.8824181368572424	0.597166089808128	9705	4
cg10511758	4	2817055	1.4147414849875569e-4	5.87765915990692e-4	0.8097890994331393	5.700976489905132	0.12710011800921883	9703	4
cg10511850	1	76540999	1.2113117385116147e-4	6.297624938329815e-4	0.8474725847080872	1.6646480568090025	0.6448217264875324	9706	4
cg10511881	17	36955501	1.413765321924353e-4	1.1045034538239911e-4	0.20054484900409583	4.569544389081441	0.20617033847360428	9679	4
cg10511890	11	47416487	-4.427380968626331e-4	2.4309407843004936e-4	0.0685669839890488	0.2831113403113007	0.9631728437812537	9617	4
cg10511902	14	91842949	-8.561831295529841e-4	5.68351278852796e-4	0.13195605121550455	2.4825678375109392	0.47844970467272085	9704	4
cg10511904	3	192127327	-1.945128970132742e-4	3.2349575457357374e-4	0.5476506886192475	2.5811031942882057	0.4608120361151849	9702	4
cg10511985	1	24053853	-3.2216988282298374e-4	3.8949081044905345e-4	0.40814832397111356	4.040708468382226	0.2571017703475869	9703	4
cg10511988	10	118891706	4.954950288224942e-4	5.310468421264574e-4	0.35079242962368296	4.223702255975744	0.23829952784681824	9698	4
cg10512020	12	69950496	-8.359349013114465e-4	7.552787219545857e-4	0.2683847529919506	5.970586182285077	0.11305007356490676	9654	4
cg10512089	11	57408751	-9.330309916435949e-4	6.472020099923563e-4	0.14940453110662832	6.52762382246531	0.08857943162712732	9705	4
cg10512194	3	171559913	0.001003406325308897	6.40198407783985e-4	0.11703606040466855	1.0237184783328526	0.7955130454129654	9686	4
cg10512202	3	45649293	-0.0018128816592510107	0.0011903186070361432	0.1277531523318673	3.28310312500142	0.35000130741384794	9699	4
cg10512203	1	40780905	-9.94098926494981e-4	9.074563432371463e-4	0.27330705349064643	0.5315857859000881	0.7665978788863848	5807	3
cg10512259	16	90000729	-8.615165592089577e-5	4.181892763418029e-4	0.8367821975983718	5.243894950454948	0.15478467297319426	9706	4
cg10512278	16	68027839	7.050274795149148e-4	3.968646125133707e-4	0.07565158120509483	1.3265829571524799	0.7228305774393137	9705	4
cg10512292	12	4378267	5.866459472784712e-5	1.649102099764952e-4	0.7220378449526677	3.634363573735173	0.3037491558276243	9697	4
cg10512376	4	101440278	2.9951393790936427e-4	7.676588317443362e-4	0.6964142230345791	2.844618253437979	0.4162075289300892	9703	4
cg10512408	6	110504754	-0.0010437771644002786	9.404856096668461e-4	0.26707319644812855	2.335581497641578	0.5057387278643053	9686	4
cg10512427	16	89183643	4.0453818152089523e-4	4.835741941413161e-4	0.4028406890554312	1.0824870969213793	0.7813033613698406	9706	4
cg10512472	6	160468304	-4.2000868903526876e-4	3.8524335038662576e-4	0.2756063187253668	2.4197475071377266	0.4899692170124386	9702	4
cg10512498	4	176986333	0	0.001392	1	0	NA	1043	1
cg10512535	6	7989184	0.0014913800337018036	6.21101506791847e-4	0.016342042591816295	0.9098173114018151	0.8230580427050008	9705	4
cg10512742	2	136629427	6.270254540454329e-4	6.161764234172584e-4	0.30886474987084545	2.9682927407509956	0.39653969130817346	9702	4
cg10512745	1	50884480	1.3945112808224968e-4	3.41175616892163e-4	0.682732613249504	9.26179489486655	0.02600526776837739	9669	4
cg10512748	1	28844557	-5.035139368442578e-5	1.5923937131259738e-4	0.7518511630436907	1.6524742707258624	0.6475510129147182	9705	4
cg10512769	1	211675356	-6.045278741435528e-4	6.903176240937488e-4	0.3811799663788664	2.9130637371363233	0.40522416852064314	9704	4
cg10512779	13	30998440	5.491728819398499e-4	6.46817944811883e-4	0.3958602616139261	3.1732855677439646	0.3656718381103819	9695	4
cg10512875	12	29936174	-0.00028479311124984103	3.2211503851703536e-4	0.37662345596876684	1.8453537508990685	0.6051155311475951	9698	4
cg10512886	12	54779367	-7.9931145180054e-4	3.9327652245191937e-4	0.04210899928764429	0.5807442170494052	0.9008260457296942	9702	4
cg10512951	6	70500634	6.889578392011818e-4	9.670497970931369e-4	0.4761969100431346	5.385627487922939	0.14564166223549063	9689	4
cg10512964	16	27279610	-0.0022271351137683397	0.0017607423889609373	0.2059128652771403	3.138733647603477	0.37072582450741026	9699	4
cg10513118	11	118047203	1.0259978057888617e-5	7.488082284320138e-4	0.989067932699771	1.5855929144208103	0.6626609238919129	9705	4
cg10513161	3	183705727	-7.439005805575765e-5	4.927642634932552e-4	0.8800034838253357	2.1833843230574046	0.5352285523412804	9693	4
cg10513276	9	115095793	-1.2963670136459076e-4	2.580465015398296e-4	0.6154021528285297	4.842590647809702	0.18369302262403897	9700	4
cg10513302	6	30698905	-9.853915012666785e-4	4.620457574155874e-4	0.032951739793054484	1.1158136732613217	0.7732580367216085	9702	4
cg10513328	17	8028861	-4.748180390950624e-5	1.7318407801767506e-4	0.7839543133410766	5.521550677763644	0.13735531511648422	9687	4
cg10513330	2	28829939	-8.756040448040431e-4	5.587627615829358e-4	0.11710515528081289	1.6141613188733188	0.4461586559290428	5803	3
cg10513359	1	35321339	-1.881705587758752e-5	4.2733729324385803e-4	0.9648778886847581	3.680460801024465	0.2981000658065859	9703	4
cg10513437	5	170814177	1.157111403246846e-4	3.066235827231022e-4	0.7058972068221699	7.199441030714444	0.0658054041393758	9702	4
cg10513595	5	89311473	-0.001748866998411025	7.364672095110608e-4	0.017564619306631068	2.5398590895331656	0.46813070051704303	9700	4
cg10513696	12	27863634	1.8471423684626989e-4	2.1376707629263087e-4	0.38753782524945657	6.918917246962298	0.07452755373215596	9676	4
cg10513702	1	200003800	-6.792039650083364e-4	7.222383947054431e-4	0.34700462804700605	1.7655817235364786	0.6224532232654352	9692	4
cg10513852	12	81109337	3.0003564139080487e-4	0.0019826308179245	0.8797137661600761	4.805319907602388	0.18662037194528017	9705	4
cg10513862	1	17906056	-8.612920457616169e-4	5.565258949778407e-4	0.12171318985054615	1.0324638329213718	0.793397338582941	9693	4
cg10513866	5	139070639	-2.17942600180032e-5	4.61035363737452e-4	0.9622961045388861	4.243424133419559	0.2363501069913074	9704	4
cg10513984	3	51534217	-6.329142573963418e-5	2.1136324964957773e-4	0.7646014067959631	3.3543612324120846	0.3401479563146064	9702	4
cg10513992	6	3293720	-5.173654918646213e-4	7.084653840110311e-4	0.4652299272771563	9.722299950989012	0.021080352575562466	9569	4
cg10514097	16	86544787	-6.82987400324281e-4	7.778035308626766e-4	0.3798907646553352	3.106937120041204	0.375429641250848	9702	4
cg10514113	17	80765517	3.170242664044285e-5	5.096104266022746e-4	0.9503962835058262	1.386065668185417	0.7088042423219194	9704	4
cg10514207	13	49384181	1.0272453442185783e-5	0.0012142493777328586	0.9932500404062806	2.689267425877918	0.4420542652110103	9704	4
cg10514235	4	15003844	-1.3453609785858017e-4	2.1576107203243606e-4	0.5329283884922539	3.067703028764884	0.38130403669162083	9696	4
cg10514237	2	162064025	-0.0017940381778852206	9.81251514365772e-4	0.06750208882137528	0.08793518498501393	0.7668187369889345	5373	2
cg10514420	2	24231022	-0.0012423552725974046	9.797706957485077e-4	0.20479575257946836	4.657251649212611	0.1986854126749212	9685	4
cg10514594	16	23649887	1.1464473330175578e-4	4.219797452348906e-4	0.7858657552859467	2.60251033728804	0.45704962228565776	9701	4
cg10514633	2	74150123	8.093001485753547e-6	4.7923874795288387e-4	0.9865266027323941	1.964969286812269	0.37437974212820047	5804	3
cg10514638	1	8021611	-6.304206510592786e-5	1.6919873645997204e-4	0.7094522620921215	0.8527833528658565	0.8368046642605953	9706	4
cg10514658	4	141676960	-8.759850640623884e-5	5.042246658060304e-4	0.8620783527263103	2.9490028863811313	0.39955494455592594	9694	4
cg10514714	1	111015299	-0.0010903555507748653	5.342752432224984e-4	0.04126947582343373	0.4075618563592574	0.9386760003678198	9704	4
cg10514770	5	108786265	-8.113747946125145e-4	0.0015668272088235622	0.6045659025541359	6.297159120969548	0.09801462606429195	9703	4
cg10514795	1	169258066	-6.464271829050171e-4	6.861172762435273e-4	0.34611451229967977	0.9464055417206827	0.6230037313664696	5803	3
cg10514890	13	114840501	-3.6055135119257526e-4	3.8857209807256077e-4	0.3534657174460174	0.5417030015780558	0.9096384340161463	9614	4
cg10515048	14	50697283	5.404713028551337e-4	3.1646641383629477e-4	0.08766761671869036	0.6003593285252957	0.8963501083540742	9700	4
cg10515125	16	89437361	-2.2269684615776127e-4	3.7686195797525e-4	0.5545712190732275	3.9656130322763135	0.2652013221252458	9705	4
cg10515131	14	99708008	-0.0030367223258579504	0.0015370979558953176	0.048197768147830236	2.2056775960735426	0.5308309278167955	9702	4
cg10515155	17	81052671	-3.949429518207477e-5	5.826590658006412e-4	0.9459584918095294	1.615065981098646	0.6559785549378806	9700	4
cg10515180	7	40583939	5.090414303193955e-4	0.0012642047685761497	0.6872002621978542	3.8591962979835763	0.27707528514020385	9701	4
cg10515232	2	240062353	-1.4224999517525516e-4	5.198918219419808e-4	0.7843808094960506	0.6871656349193414	0.8762184891936574	9705	4
cg10515315	14	101290717	4.029818601933945e-4	5.611579643744681e-4	0.4726798903698046	11.362829384563806	0.00991732074953303	9704	4
cg10515332	4	99064459	-9.277507731317546e-4	9.709573338554103e-4	0.3393243636190966	3.495418729705506	0.32135678246207994	9650	4
cg10515671	11	61585899	1.8445020726652958e-4	5.369878847485171e-4	0.7312295281779115	4.077843031779484	0.25318024594513444	9699	4
cg10515731	2	220378996	1.5312202175421388e-4	1.3615345616718703e-4	0.2607466018189417	2.2464429410299624	0.5228585834967109	9677	4
cg10515753	1	156051681	-8.66053559456254e-5	2.00471543146392e-4	0.6657354336924106	1.4308141513928894	0.6983278842532445	9700	4
cg10515948	2	242674491	-5.814544717121982e-5	1.83232448250149e-4	0.7509919971831909	0.9670283099666288	0.8092294057532394	9704	4
cg10515956	1	85514610	6.296448892722181e-4	6.271510212471531e-4	0.3153899393266942	3.0843660334062086	0.3787996183285274	9704	4
cg10515982	10	120966350	7.033921214608849e-4	4.905342269446833e-4	0.1515920201536182	0.5521455382534151	0.7587577146159753	5806	3
cg10516057	4	6323954	-1.786554101029326e-4	2.4682735667452593e-4	0.4691841278876031	2.270643880812955	0.5181680760292766	9697	4
cg10516061	12	129277643	3.7322661563979467e-4	6.020481394997596e-4	0.53530506295557	3.9413094119251713	0.2678717923048376	9644	4
cg10516080	12	88784937	0.0011977778989288917	8.20617392500042e-4	0.1443984465711552	1.4948118067951208	0.6834682793136975	9699	4
cg10516089	7	50800620	-4.5191450297479016e-4	3.3593223228749284e-4	0.17854291193110441	1.4043105616478704	0.7045246233379284	9693	4
cg10516117	17	1656147	4.1418415221938646e-4	3.584683436296031e-4	0.24791544002109847	1.2837923764179762	0.7329852880933521	9706	4
cg10516146	17	37897246	3.936402707955207e-4	9.210505641012147e-4	0.6691012433663084	2.299473407550185	0.5126217956181205	9700	4
cg10516336	3	183735216	-2.742691091769076e-4	3.030290174072591e-4	0.3654167028417973	3.1630456382102743	0.2056616740948346	5807	3
cg10516359	11	45827763	-8.601496819413048e-4	4.665363315284279e-4	0.0652279208717969	3.9421717417443065	0.2677766246429296	9704	4
cg10516465	14	102695515	-8.24679642859208e-4	5.766182337462826e-4	0.15265950357085484	2.814613407718343	0.4210999363590649	9632	4
cg10516516	3	54231340	5.609625400407902e-5	0.0012643962168354297	0.9646126305856332	1.2694070284544876	0.7364101778651095	9700	4
cg10516683	14	50102006	5.158846616784949e-4	3.303211751632341e-4	0.11834292353893576	4.407114305758654	0.22072663171420634	9684	4
cg10516701	1	155055166	2.701183132653841e-4	1.67418815389066e-4	0.10665141295298147	1.0443658224600052	0.7905184492673933	9703	4
cg10516766	11	23752222	-5.984704211860871e-4	4.788916046432316e-4	0.21140947564486032	7.273818465935246	0.06366388042132748	9704	4
cg10516823	1	44821112	-2.1918963687923206e-4	2.2042068297747395e-4	0.3200208608795443	2.294786288194155	0.5135204515317502	9688	4
cg10516832	19	10691895	-3.4402299160008837e-4	2.3390365724009176e-4	0.14134811245694326	1.745161586913879	0.6269404525680292	9699	4
